# The role of alternative splicing in CEP290-related disease pathogenesis

**DOI:** 10.1101/2022.03.03.22271834

**Authors:** Rowan D. Taylor, James A. Poulter, Joseph Cockburn, John E. Ladbury, Michelle Peckham, Colin A Johnson

## Abstract

Primary ciliopathies are a group of inherited developmental disorders resulting from defects in the primary cilium. Mutations in *CEP290* (Centrosomal protein of 290kDa) are the most frequent cause of recessive ciliopathies (incidence up to 1:15,000). Pathogenic variants span the full length of this large (93.2kb) 54 exon gene, causing phenotypes ranging from isolated inherited retinal dystrophies (IRDs; Leber Congenital Amaurosis, LCA) to a pleiotropic range of severe syndromic multi-organ ciliopathies affecting retina, kidney and brain. Most pathogenic *CEP290* variants are predicted null (37% nonsense, 42% frameshift), but there is no clear genotype-phenotype association. Almost half (26/53) of the coding exons in *CEP290* are in-phase “skiptic” (or skippable) exons. Variants located in skiptic exons could be removed from *CEP290* transcripts by skipping the exon, and nonsense-associated altered splicing (NAS) has been proposed as a mechanism that attenuates the pathogenicity of nonsense or frameshift *CEP290* variants. Here, we have used *in silico* bioinformatic techniques to study the propensity of *CEP290* skiptic exons for NAS. We then used CRISPR-Cas9 technology to model *CEP290* frameshift mutations in induced pluripotent stem cells (iPSCs) and analysed their effects on splicing and ciliogenesis. We identified exon 36, a hotspot for LCA mutations, as a strong candidate for NAS that we confirmed in mutant iPSCs that exhibited sequence-specific exon skipping. Exon 36 skipping did not affect ciliogenesis, in contrast to a larger frameshift mutant that significantly decreased cilia size and incidence in iPSCs. We suggest that sequence-specific NAS provides the molecular basis of genetic pleiotropy for *CEP290*-related disorders.

## Supplementary File 2 for "The role of alternative splicing in CEP290-related disease pathogenesis" (part 4 of 12)

Gene name	Gene stable ID	Transcript stable ID	total exons	total skippable "0" exons	total skippable "1" exons	total skippable "2" exons	proportion of total exons that are skippable	GO term	contains "retin*"?	contains "cili*"?
CYP2A13	ENSG00000197838	ENST00000330436	8	1	1	0	0.25	monooxygenase activity, iron ion binding, oxidoreductase activity, acting on paired donors, with incorporation or reduction of molecular oxygen, reduced flavin or flavoprotein as one donor, and incorporation of one atom of oxygen, metal ion binding, endoplasmic reticulum membrane, organelle membrane, cytoplasm, steroid hydroxylase activity, xenobiotic metabolic process, exogenous drug catabolic process, steroid metabolic process, anandamide 8,9 epoxidase activity, anandamide 14,15 epoxidase activity, testosterone 16-beta-hydroxylase activity, oxidation-reduction process, iron ion binding, oxidoreductase activity, acting on paired donors, with incorporation or reduction of molecular oxygen, reduced flavin or flavoprotein as one donor, and incorporation of one atom of oxygen, metal ion binding, endoplasmic reticulum membrane, oxidoreductase activity, intracellular membrane-bounded organelle, arachidonic acid epoxygenase activity, organic acid metabolic process, epoxygenase P450 pathway, aromatase activity	FALSE	FALSE
CCN5	ENSG00000064205	ENST00000372868	8	1	1	0	0.25	sphingolipid metabolic process, integral component of membrane, plasma membrane, Golgi membrane, perinuclear region of cytoplasm, defense response to virus, innate immune response, L-serine biosynthetic process, cAMP-dependent protein kinase inhibitor activity, kinase activity, protein binding, negative regulation of cAMP-dependent protein kinase activity, cytoplasm, signal transduction, deaminase activity, purine ribonucleoside monophosphate biosynthetic process, membrane, cytosol, hydrolase activity, cell adhesion, cell junction, cell surface, external side of plasma membrane, purine nucleoside binding, in utero embryonic development, trophectodermal cell differentiation, placenta development, positive regulation of germinal center formation, negative regulation of mature B cell apoptotic process, deoxyadenosine catabolic process, positive regulation of heart rate, positive regulation of B cell proliferation, response to vitamin E, response to drug, negative regulation of apoptotic process, regulation of circadian sleep/wake cycle, sleep, positive regulation of T cell differentiation, dATP catabolic process, hypoxanthine biosynthetic process, xanthine biosynthetic process, lung alveolus development, embryonic digestive tract development, positive regulation of calcium-mediated signaling, positive regulation of T cell activation, negative regulation of thymocyte apoptotic process, extracellular space, neuronal cell body, T cell activation, purine nucleotide salvage, hypoxanthine salvage, extracellular region, insulin-like growth factor binding, signal transduction, extracellular space, integrin binding, heparin binding	FALSE	FALSE
R3HDM1	ENSG00000048991	ENST00000628915	35	4	1	3	0.228571429	RNA binding	FALSE	FALSE
DPP10	ENSG00000175497	ENST00000410059	35	3	3	2	0.228571429	serine-type peptidase activity, integral component of membrane, potassium channel regulator activity, regulation of potassium ion transmembrane transport, ion channel binding	FALSE	FALSE
SNRPB	ENSG00000125835	ENST00000438552	8	1	1	0	0.25	protein-glutamine gamma-glutamyltransferase activity, metal ion binding, transferase activity, transferring acyl groups, calcium ion binding, extrinsic component of cytoplasmic side of plasma membrane, protein-containing complex, cellular protein modification process, structural molecule activity, peptide cross-linking, cytoplasm, transferase activity, mRNA processing, nucleus, RNA binding, nucleoplasm, protein binding, mRNA splicing, via spliceosome, U1 snRNP, U4 snRNP, methylosome, telomerase holoenzyme complex, SMN-Sm protein complex, U2-type catalytic step 2 spliceosome, termination of RNA polymerase II transcription, U2-type prespliceosome, protein methylation, U7 snRNP, U1 snRNP binding, brain development	FALSE	FALSE
N6AMT1	ENSG00000156239	ENST00000460212	8	1	0	1	0.25	proteolysis, metallopeptidase activity, metal ion binding, hydrolase activity, protein binding, extracellular matrix, endoplasmic reticulum lumen, integrin binding, extracellular matrix binding, tooth eruption, nucleic acid binding, methylation, transferase activity, protein binding, protein-containing complex, positive regulation of cell growth, toxin metabolic process, S-adenosyl-L-methionine binding, site-specific DNA-methyltransferase (adenine-specific) activity, histone lysine methylation, arsonoacetate metabolic process, protein-glutamine N-methyltransferase activity	FALSE	FALSE
CLIC6	ENSG00000159212	ENST00000360731	8	1	0	1	0.25	transmembrane transporter activity, glucose:sodium symporter activity, plasma membrane, integral component of membrane, symporter activity, integral component of plasma membrane, transport across blood-brain barrier, ion channel binding, myo-inositol:sodium symporter activity, fucose transmembrane transporter activity, fucose transmembrane transport, myo-inositol transmembrane transporter activity, potassium channel regulator activity, polyol transport, glucose transmembrane transport, membrane, voltage-gated potassium channel activity, regulation of ventricular cardiac muscle cell membrane repolarization, plasma membrane, potassium channel activity, potassium ion transmembrane transport, protein binding, delayed rectifier potassium channel activity, ion channel binding, membrane repolarization during action potential, potassium ion export across plasma membrane, cell surface, regulation of membrane repolarization, potassium ion import across plasma membrane, voltage-gated potassium channel activity involved in ventricular cardiac muscle cell action potential repolarization, regulation of potassium ion transmembrane transport, inward rectifier potassium channel activity, positive regulation of proteasomal protein catabolic process, aging, positive regulation of voltage-gated calcium channel activity, regulation of cyclic nucleotide-gated ion channel activity, endoplasmic reticulum, membrane, protein binding, biological_process, membrane, membrane, voltage-gated potassium channel activity, regulation of ventricular cardiac muscle cell membrane repolarization, plasma membrane, membrane raft, potassium channel activity, potassium ion transmembrane transport, lysosome, delayed rectifier potassium channel activity, potassium channel regulator activity, ventricular cardiac muscle cell action potential, regulation of heart rate by cardiac conduction, negative regulation of delayed rectifier potassium channel activity, cardiac conduction, sensory perception of sound, cellular response to cAMP, telethonin binding, membrane repolarization during cardiac muscle cell action potential, negative regulation of protein targeting to membrane, regulation of potassium ion transmembrane transport, calcium-mediated signaling, nucleic acid binding, cytoplasm, negative regulation of calcineurin-NFAT signaling cascade, regulation of calcineurin-NFAT signaling cascade, response to ischemia, skeletal muscle tissue development, response to mechanical stimulus, response to estrogen, negative regulation of smooth muscle cell differentiation, cytoplasm, integral component of membrane, ion transport, voltage-gated ion channel activity, chloride channel activity, chloride channel complex, extracellular exosome, D3 dopamine receptor binding	FALSE	FALSE
SHMT1	ENSG00000176974	ENST00000618902	35	3	5	0	0.228571429	pyridoxal phosphate binding, glycine biosynthetic process from serine, cytoplasm, nucleoplasm, protein homodimerization activity, protein binding, identical protein binding, extracellular exosome, protein homotetramerization, folic acid metabolic process, amino acid binding, tetrahydrofolate metabolic process, L-allo-threonine aldolase activity, cobalt ion binding, dTMP biosynthetic process, glycine biosynthetic process, purine nucleobase biosynthetic process, cellular response to leukemia inhibitory factor, protein deubiquitination	FALSE	FALSE
LRRC74B	ENSG00000187905	ENST00000442047	8	1	1	0	0.25		FALSE	FALSE
STRN4	ENSG00000090372	ENST00000600615	35	0	6	2	0.228571429	cytoplasm, negative regulation of cell growth, delta-catenin binding, protein kinase A binding, negative regulation of epithelial to mesenchymal transition, ATP binding, intracellular signal transduction, protein kinase C activity, positive regulation of angiogenesis, positive regulation of transcription by RNA polymerase II, nucleus, membrane, nucleotide binding, kinase activity, phosphorylation, cytosol, Golgi apparatus, protein binding, adaptive immune response, angiogenesis, positive regulation of ERK1 and ERK2 cascade, positive regulation of endothelial cell proliferation, positive regulation of NF-kappaB transcription factor activity, positive regulation of DNA-binding transcription factor activity, positive regulation of endothelial cell migration, vascular endothelial growth factor receptor signaling pathway, peptidyl-serine phosphorylation, positive regulation of interleukin-2 production, protein kinase D signaling, protein autophosphorylation, positive regulation of endothelial cell chemotaxis, positive regulation of CREB transcription factor activity, T cell receptor signaling pathway, protein binding, membrane, cell projection, calmodulin binding, protein phosphatase 2A binding, dendrite, armadillo repeat domain binding, protein domain specific binding	FALSE	FALSE
DOCK7	ENSG00000116641	ENST00000637255	114	23	1	2	0.228070175	thiol-dependent ubiquitinyl hydrolase activity, thiol-dependent ubiquitin-specific protease activity, regulation of DNA repair, nucleoplasm, cysteine-type peptidase activity, hydrolase activity, cellular response to DNA damage stimulus, cytosol, response to UV, monoubiquitinated protein deubiquitination, guanyl-nucleotide exchange factor activity, positive regulation of vascular associated smooth muscle cell migration, multicellular organism development, cell projection, nervous system development, COP9 signalosome, negative regulation of cold-induced thermogenesis, activation of GTPase activity, neuron projection development, axonogenesis, growth cone, establishment of neuroblast polarity	FALSE	FALSE
RTEL1	ENSG00000258366	ENST00000646389	57	6	6	1	0.228070175	regulation of microtubule polymerization or depolymerization, cytoplasmic microtubule organization, Golgi apparatus, cell projection, axon, neuron projection, regulation of cytoskeleton organization, regulation of GTPase activity, negative regulation of Rac protein signal transduction, DNA binding, ATP binding, DNA helicase activity, nucleic acid binding, nucleobase-containing compound metabolic process, helicase activity, metal ion binding, hydrolase activity, iron-sulfur cluster binding, protein binding, regulation of double-strand break repair via homologous recombination, chromosome, telomeric region, positive regulation of telomere maintenance, negative regulation of DNA recombination, mitotic telomere maintenance via semi-conservative replication, positive regulation of telomere maintenance via telomere lengthening, DNA polymerase binding, negative regulation of telomere maintenance in response to DNA damage	FALSE	FALSE
RYR3	ENSG00000198838	ENST00000637948	136	24	5	2	0.227941176	actin nucleation, nucleus, membrane, actin binding, cell junction, SH3 domain binding, positive regulation of actin filament polymerization, hindlimb morphogenesis, positive regulation of actin nucleation, limb development, integral component of membrane, membrane, transmembrane transport, calcium ion transport, calcium channel activity, cellular calcium ion homeostasis, endoplasmic reticulum, intracellular membrane-bounded organelle, plasma membrane, sarcoplasmic reticulum membrane, Z disc, protein homotetramerization, cellular response to calcium ion, cellular response to ATP, cellular response to magnesium ion, cellular response to caffeine, cytoplasmic vesicle membrane, negative regulation of cytosolic calcium ion concentration	FALSE	FALSE
MCOLN2	ENSG00000153898	ENST00000463065	22	5	0	0	0.227272727	hydrolase activity, hydrolyzing O-glycosyl compounds, hydrolase activity, metabolic process, hydrolase activity, acting on glycosyl bonds, chitinase activity, nucleus, cytoskeleton, adherens junction, cell projection, cell projection organization, ciliary basal body, centriolar satellite, protein-containing complex, protein domain specific binding, regulation of cell motility, G protein-coupled receptor signaling pathway, G protein-coupled receptor activity, membrane, protein binding, synapse, integral component of plasma membrane, adenylate cyclase-activating G protein-coupled receptor signaling pathway, positive regulation of cytosolic calcium ion concentration, G protein-coupled receptor signaling pathway, coupled to cyclic nucleotide second messenger, phospholipid binding, bleb assembly, positive regulation of collateral sprouting, positive regulation of calcium ion transport, cation channel activity, integral component of membrane, ion transport, lysosome, innate immune response, calcium ion transport, calcium channel activity, late endosome membrane, release of sequestered calcium ion into cytosol, NAADP-sensitive calcium-release channel activity, positive regulation of monocyte chemotactic protein-1 production, positive regulation of chemokine (C-C motif) ligand 5 production, neutrophil migration, positive regulation of chemokine (C-X-C motif) ligand 2 production, ion transmembrane transport	FALSE	TRUE
CIBAR1	ENSG00000188343	ENST00000620645	22	5	0	0	0.227272727	transcription corepressor activity, nucleus, nucleoplasm, transcription, DNA-templated, nuclear matrix, endoplasmic reticulum membrane, integral component of membrane, nucleus, cytoskeleton, cilium, cell projection, cell projection organization, phospholipid binding, limb morphogenesis, membrane organization, ciliary base	FALSE	TRUE
MELK	ENSG00000165304	ENST00000627766	44	10	0	0	0.227272727	cell cycle, plasma membrane, peptidyl-tyrosine phosphorylation, cell cortex, lipid binding, nucleus, intracellular signal transduction, protein autophosphorylation, cell population proliferation, neural precursor cell proliferation	FALSE	FALSE
PLEKHA1	ENSG00000107679	ENST00000433307	22	5	0	0	0.227272727	cytoplasm, nucleoplasm, plasma membrane, lipid binding, extracellular exosome, phosphatidylinositol-3,4-bisphosphate binding, phosphatidylinositol 3-kinase signaling, negative regulation of protein kinase B signaling, establishment of protein localization, luteinization, androgen metabolic process, female gonad development, Leydig cell differentiation, platelet-derived growth factor receptor signaling pathway, roof of mouth development	FALSE	FALSE
SART1	ENSG00000175467	ENST00000530251	22	5	0	0	0.227272727	ciliary basal body, photoreceptor connecting cilium, nucleus, mRNA processing, spliceosomal complex, nuclear speck, cytosol, catalytic step 2 spliceosome, U4/U6 x U5 tri-snRNP complex, U2-type precatalytic spliceosome, spliceosomal snRNP assembly, mRNA cis splicing, via spliceosome	FALSE	TRUE
BIN2	ENSG00000110934	ENST00000615107	22	5	0	0	0.227272727	cytoplasm, protein binding, protein-containing complex, receptor tyrosine kinase binding, protein serine/threonine kinase activator activity, membrane, nucleoplasm, cytoplasmic vesicle, protein binding, protein binding, membrane, cell junction, cell cortex, phagocytosis, engulfment, phagocytic cup, phospholipid binding, secretory granule lumen, cell chemotaxis	FALSE	FALSE
EEF2K	ENSG00000103319	ENST00000568269	22	5	0	0	0.227272727	protein binding, protein phosphorylation, calmodulin binding, nucleotide binding, transferase activity, cytosol, protein kinase activity, response to ischemia, regulation of protein autophosphorylation, negative regulation of apoptotic process, protein autophosphorylation, positive regulation of dendritic spine morphogenesis, cellular response to cAMP, cellular response to brain-derived neurotrophic factor stimulus, postsynaptic density	FALSE	FALSE
CES4A	ENSG00000172824	ENST00000648724	22	5	0	0	0.227272727	extracellular region, carboxylic ester hydrolase activity, triglyceride lipase activity	FALSE	FALSE
LGALS9C	ENSG00000171916	ENST00000584941	22	5	0	0	0.227272727	cytosol, nucleus, positive regulation of gene expression, negative regulation of interferon-gamma production	FALSE	FALSE
KPNA2	ENSG00000182481	ENST00000679078	22	5	0	0	0.227272727	extracellular region, protein binding, host cell nucleus, protein import into nucleus, RNA binding, protein transport, endoplasmic reticulum membrane, cytosol, Golgi membrane, host cell, nuclear localization sequence binding, DNA metabolic process, histone deacetylase binding, positive regulation of viral life cycle, postsynapse to nucleus signaling pathway	FALSE	FALSE
STX16-NPEPL1	ENSG00000254995	ENST00000530122	22	5	0	0	0.227272727	intracellular protein transport, SNAP receptor activity, cytoplasm, protein transport, intracellular membrane-bounded organelle, focal adhesion, protein binding, vesicle fusion, endomembrane system, syntaxin binding, SNARE binding, Golgi ribbon formation, integral component of synaptic vesicle membrane, intracellular protein transport, membrane, membrane fusion	FALSE	FALSE
MTR	ENSG00000116984	ENST00000674797	66	13	2	0	0.227272727	calcium ion binding, metal ion binding, cytoskeleton, cell adhesion, positive regulation of nucleic acid-templated transcription, identical protein binding, extracellular region, cytosol, MAPK cascade, phosphatidylinositol-4,5-bisphosphate binding, protein domain specific binding, focal adhesion assembly, platelet alpha granule lumen, cytoskeletal protein binding, negative regulation of potassium ion transport, structural constituent of muscle, titin Z domain binding, microspike assembly, actin filament, regulation of NMDA receptor activity, positive regulation of potassium ion transport, actin filament uncapping, negative regulation of protein localization to cell surface, positive regulation of cation channel activity, nuclear receptor transcription coactivator activity, actin filament binding, cardiac muscle cell development, cortical actin cytoskeleton, glutamatergic synapse, zinc ion binding, pteridine-containing compound metabolic process, cobalamin binding, methionine biosynthetic process, response to axon injury, cytoplasm, cytosol, methylation, cellular amino acid biosynthetic process, cobalamin metabolic process	FALSE	FALSE
AVL9	ENSG00000105778	ENST00000640103	22	4	0	1	0.227272727	integral component of membrane, recycling endosome	FALSE	FALSE
FAM189A2	ENSG00000135063	ENST00000455972	22	4	1	0	0.227272727	iron-sulfur cluster assembly, mitochondrion, positive regulation of cell population proliferation, metal ion binding, ion transport, cytosol, cellular iron ion homeostasis, heme biosynthetic process, adult walking behavior, embryo development ending in birth or egg hatching, negative regulation of multicellular organism growth, iron ion homeostasis, ferrous iron binding, cellular response to hydrogen peroxide, protein autoprocessing, iron chaperone activity, response to iron ion, regulation of ferrochelatase activity, positive regulation of lyase activity, positive regulation of aconitate hydratase activity, protein binding, membrane, nucleus, cell junction, cytosol, GMP metabolic process, protein domain specific binding, protein-macromolecule adaptor activity, hippo signaling, cell adhesion molecule binding, establishment of endothelial intestinal barrier, positive regulation of blood-brain barrier permeability, intestinal absorption, regulation of membrane permeability, integral component of membrane, protein binding, biological_process	FALSE	FALSE
SENP1	ENSG00000079387	ENST00000549595	22	4	0	1	0.227272727	cysteine-type peptidase activity, cytoplasm, peptidase activity, nuclear membrane, protein binding, activation of cysteine-type endopeptidase activity involved in apoptotic process, apoptotic signaling pathway, endopeptidase activity, regulation of definitive erythrocyte differentiation	FALSE	FALSE
NT5DC3	ENSG00000111696	ENST00000447799	22	4	0	1	0.227272727	metal ion binding, 5'-nucleotidase activity	FALSE	FALSE
RMDN3	ENSG00000137824	ENST00000560905	22	4	0	1	0.227272727	nucleus, membrane, cytoskeleton, apoptotic process, mitochondrial outer membrane, microtubule, microtubule binding, organelle membrane contact site, mitotic spindle pole	FALSE	FALSE
CES5A	ENSG00000159398	ENST00000521992	22	4	1	0	0.227272727	negative regulation of cholesterol storage, cytosol, hydrolase activity, cholesterol metabolic process, carboxylic ester hydrolase activity, xenobiotic metabolic process, sterol esterase activity, methylumbelliferyl-acetate deacetylase activity, lipid catabolic process, positive regulation of cholesterol efflux, cholesterol biosynthetic process, regulation of bile acid biosynthetic process, cellular response to cholesterol, cholesterol ester hydrolysis involved in cholesterol transport, regulation of bile acid secretion, hydrolase activity, extracellular space, sterol esterase activity, methyl indole-3-acetate esterase activity	FALSE	FALSE
CES3	ENSG00000172828	ENST00000570236	22	4	1	0	0.227272727	hydrolase activity, extracellular space, cytosol, xenobiotic metabolic process, triglyceride lipase activity, lipid catabolic process	FALSE	FALSE
SLC4A1	ENSG00000004939	ENST00000399246	22	4	1	0	0.227272727	metal ion binding, chromatin organization, transcription coactivator activity, histone deubiquitination, SAGA complex, regulation of transcription by RNA polymerase II, nucleus, fibrillar center, nucleolus, nucleoplasm, transcription initiation from RNA polymerase I promoter, termination of RNA polymerase I transcription, RNA polymerase I core promoter sequence-specific DNA binding, RNA polymerase I general transcription initiation factor activity, RNA polymerase I preinitiation complex assembly, integral component of membrane, inorganic anion exchanger activity, anion transmembrane transporter activity, ion transport, basolateral plasma membrane, chloride transport, anion transmembrane transport, transmembrane transporter activity, transmembrane transport, protein homodimerization activity, anion:anion antiporter activity, bicarbonate transport, chloride transmembrane transporter activity, protein-membrane adaptor activity, blood coagulation, negative regulation of urine volume, erythrocyte development, negative regulation of oxidoreductase activity, negative regulation of glycolytic process through fructose-6-phosphate, cortical cytoskeleton	FALSE	FALSE
ZC3H7B	ENSG00000100403	ENST00000352645	22	4	1	0	0.227272727	signal transduction, nucleus, intracellular membrane-bounded organelle, cytoskeleton, chromosome, aggresome, spindle, kinetochore, cadherin binding, activation of GTPase activity, Ran GTPase binding, RNA binding, perinuclear region of cytoplasm, response to axon injury, cellular response to vasopressin, nuclear pore cytoplasmic filaments, axon cytoplasm, metal ion binding, miRNA binding, RNA binding, posttranscriptional regulation of gene expression	FALSE	FALSE
INPP5J	ENSG00000185133	ENST00000620191	22	4	0	1	0.227272727	endoplasmic reticulum, protein binding, perinuclear region of cytoplasm, endoplasmic reticulum lumen, multicellular organism growth, hormone metabolic process, phosphatidylinositol dephosphorylation, hydrolase activity, protein binding, inositol-polyphosphate 5-phosphatase activity, inositol-1,3,4,5-tetrakisphosphate 5-phosphatase activity, phosphatidylinositol biosynthetic process, inositol phosphate dephosphorylation, ruffle, negative regulation of neuron projection development, negative regulation of peptidyl-serine phosphorylation, growth cone	FALSE	FALSE
GPR155	ENSG00000163328	ENST00000614352	22	3	1	1	0.227272727	transmembrane transport, membrane, molecular_function	FALSE	FALSE
EOGT	ENSG00000163378	ENST00000615922	22	3	0	2	0.227272727	transferase activity, endoplasmic reticulum lumen, protein O-GlcNAc transferase activity, protein O-GlcNAcylation via threonine, membrane	FALSE	FALSE
SSRP1	ENSG00000149136	ENST00000635721	22	3	0	2	0.227272727	cytoplasm, chromosome, cytosol, protein binding, CCR4-NOT complex, adherens junction, telomere maintenance via telomerase, positive regulation of protein autophosphorylation, cellular response to ionizing radiation, double-strand break repair, DNA binding, RNA binding, nucleolus, cellular response to DNA damage stimulus, viral process, chromatin binding, histone binding, transcription by RNA polymerase II, regulation of signal transduction by p53 class mediator, regulation of chromatin organization	FALSE	FALSE
UHRF1BP1L	ENSG00000111647	ENST00000356828	22	3	2	0	0.227272727	endosome, protein homodimerization activity, protein binding	FALSE	FALSE
CDK8	ENSG00000132964	ENST00000536792	22	3	2	0	0.227272727	ATP binding, nucleus, protein serine/threonine kinase activity, transferase activity, protein binding, regulation of cell cycle, RNA polymerase II CTD heptapeptide repeat kinase activity, protein-containing complex, transcription initiation from RNA polymerase II promoter	FALSE	FALSE
CTDSPL2	ENSG00000137770	ENST00000559793	22	3	2	0	0.227272727	nucleoplasm, phosphoprotein phosphatase activity, protein dephosphorylation, positive regulation of protein export from nucleus, nuclear chromatin	FALSE	FALSE
EIF3CL	ENSG00000205609	ENST00000398944	22	3	0	2	0.227272727	RNA binding, translational initiation, translation initiation factor binding, formation of cytoplasmic translation initiation complex, translation, eukaryotic 48S preinitiation complex	FALSE	FALSE
USP32	ENSG00000170832	ENST00000592339	44	6	3	1	0.227272727	plasma membrane, anchored component of membrane, metal ion binding, extracellular exosome, hydro-lyase activity, bicarbonate transport, rough endoplasmic reticulum, Golgi apparatus, apical plasma membrane, secretory granule membrane, brush border membrane, perinuclear region of cytoplasm, calcium ion binding, thiol-dependent ubiquitinyl hydrolase activity, thiol-dependent ubiquitin-specific protease activity, Golgi apparatus, cytosol, cysteine-type peptidase activity, hydrolase activity, nucleus	FALSE	FALSE
ZNFX1	ENSG00000124201	ENST00000455070	22	3	2	0	0.227272727	zinc ion binding, nucleus, RNA binding, heterochromatin assembly by small RNA	FALSE	FALSE
ECT2L	ENSG00000203734	ENST00000541398	22	2	3	0	0.227272727	protein binding	FALSE	FALSE
CEMIP2	ENSG00000135048	ENST00000542935	44	4	2	4	0.227272727	mRNA binding involved in posttranscriptional gene silencing, gene silencing by miRNA, negative regulation of cell migration, negative regulation of cell population proliferation, negative regulation of interleukin-1 beta production, positive regulation of cardiac muscle cell differentiation, negative regulation of interleukin-8 production, response to interleukin-1, negative regulation of cardiac muscle myoblast proliferation, membrane, intracellular membrane-bounded organelle, hydrolase activity, metabolic process, hyalurononglucosaminidase activity, angiogenesis, cadherin binding, hyaluronan catabolic process	FALSE	FALSE
HAUS6	ENSG00000147874	ENST00000415524	22	2	1	2	0.227272727	HAUS complex, nuclear speck, cytosol, cell division, protein binding, microtubule organizing center, centrosome, G2/M transition of mitotic cell cycle, ciliary basal body-plasma membrane docking	FALSE	TRUE
PLEKHS1	ENSG00000148735	ENST00000619563	22	2	0	3	0.227272727		FALSE	FALSE
USP5	ENSG00000111667	ENST00000389231	22	2	2	1	0.227272727	protein binding, thiol-dependent ubiquitinyl hydrolase activity, thiol-dependent ubiquitin-specific protease activity, peptidase activity, proteolysis, nucleus, protein ubiquitination, protein K48-linked deubiquitination, positive regulation of proteasomal ubiquitin-dependent protein catabolic process	FALSE	FALSE
SLC12A1	ENSG00000074803	ENST00000647546	44	4	5	1	0.227272727	transmembrane transport, cellular calcium ion homeostasis, trans-Golgi network, ion transport, symporter activity, protein binding, sodium ion transport, potassium ion transmembrane transport, calcium ion transport, anion transmembrane transport, calcium channel activity, ion transmembrane transport, single-stranded DNA binding, DNA-binding transcription factor activity, RNA polymerase II-specific, regulation of transcription by RNA polymerase II, DNA binding, mRNA binding, neuron differentiation, myotube differentiation, membrane, integral component of membrane, ion transport, transmembrane transport, symporter activity, sodium ion transport, sodium ion transmembrane transport, cell volume homeostasis, potassium ion homeostasis, potassium ion import across plasma membrane, apical plasma membrane, sodium:potassium:chloride symporter activity, sodium:chloride symporter activity	FALSE	FALSE
PCGF2	ENSG00000277258	ENST00000620225	22	2	3	0	0.227272727	metal ion binding, DNA binding, protein binding, negative regulation of transcription by RNA polymerase II, anterior/posterior pattern specification, embryonic skeletal system morphogenesis, cellular response to hydrogen peroxide, sex chromatin, PcG protein complex, PRC1 complex, histone H2A-K119 monoubiquitination	FALSE	FALSE
LPIN3	ENSG00000132793	ENST00000632009	22	2	0	3	0.227272727	hydrolase activity, fatty acid metabolic process, dephosphorylation, transcription coactivator activity, fatty acid catabolic process, triglyceride biosynthetic process, phosphatidylcholine biosynthetic process	FALSE	FALSE
BTBD8	ENSG00000189195	ENST00000637221	22	1	1	3	0.227272727	membrane, hydrolase activity, nucleus, cytoplasm, cell differentiation, chromatin binding, positive regulation of transcription by RNA polymerase II, protein binding, nucleoplasm, nucleus, cell junction, synapse, endocytosis, clathrin-coated vesicle, neuron projection development, neuron projection terminus	FALSE	FALSE
DDX58	ENSG00000107201	ENST00000379883	22	1	4	0	0.227272727	nucleic acid binding, metal ion binding, cytosol, hydrolase activity, RNA helicase activity, defense response to virus, innate immune response, positive regulation of transcription by RNA polymerase II, membrane, cell junction, protein binding, identical protein binding, ruffle membrane, response to virus, positive regulation of tumor necrosis factor production, ribonucleoprotein complex, regulation of cell migration, positive regulation of gene expression, positive regulation of defense response to virus by host, negative regulation of type I interferon production, cellular response to exogenous dsRNA, double-stranded DNA binding, detection of virus, positive regulation of interleukin-8 production, cytoplasmic pattern recognition receptor signaling pathway in response to virus, positive regulation of response to cytokine stimulus	FALSE	FALSE
EBF3	ENSG00000108001	ENST00000440978	22	1	3	1	0.227272727	DNA repair, negative regulation of apoptotic process, membrane, transferase activity, methyltransferase activity, DNA binding, DNA ligation, DNA methylation, positive regulation of double-strand break repair, response to toxic substance, cellular response to oxidative stress, regulation of cysteine-type endopeptidase activity involved in apoptotic process, positive regulation of DNA repair, negative regulation of cell death, cellular response to organic cyclic compound, DNA binding, DNA-binding transcription factor activity, nucleus, multicellular organism development, DNA-binding transcription activator activity, RNA polymerase II-specific, positive regulation of transcription by RNA polymerase II, DNA-binding transcription factor activity, RNA polymerase II-specific	FALSE	FALSE
DERA	ENSG00000023697	ENST00000533447	22	1	4	0	0.227272727	catalytic activity, deoxyribonucleotide catabolic process, nucleus, protein binding, cytosol, deoxyribose phosphate catabolic process, ficolin-1-rich granule lumen, carbohydrate catabolic process	FALSE	FALSE
GALNT16	ENSG00000100626	ENST00000553669	22	1	1	3	0.227272727	ATP binding, DNA-dependent ATPase activity, double-strand break repair via homologous recombination, nucleotide binding, protein binding, nucleoplasm, single-stranded DNA binding, positive regulation of G2/M transition of mitotic cell cycle, blood coagulation, membrane, metal ion binding, nucleus, mRNA transport, DNA binding, protein binding, cytosol, regulation of mRNA stability, cellular response to tumor necrosis factor, p38MAPK cascade, MAPK cascade, cellular response to cAMP, cellular response to insulin stimulus, 14-3-3 protein binding, cellular response to hypoxia, regulation of mRNA 3'-end processing, positive regulation of fat cell differentiation, regulation of myoblast differentiation, cellular response to glucocorticoid stimulus, T cell differentiation in thymus, mRNA binding, cellular response to salt stress, nuclear-transcribed mRNA catabolic process, deadenylation-independent decay, positive regulation of intracellular mRNA localization, negative regulation of mitotic cell cycle phase transition, mesendoderm development, cellular response to raffinose, vasculogenesis, mRNA catabolic process, apoptotic process, cell population proliferation, multicellular organism growth, chorio-allantoic fusion, protein binding, cytoplasm, metal ion binding, cytoskeleton, actin filament binding, positive regulation of nucleic acid-templated transcription, extracellular space, protein homodimerization activity, actin crosslink formation, Z disc, extracellular region, extracellular exosome, stress fiber, regulation of apoptotic process, focal adhesion assembly, platelet alpha granule lumen, actin filament, vinculin binding, pseudopodium, negative regulation of cellular component movement, platelet morphogenesis, postsynapse organization, fascia adherens, protein binding, cytoplasm, post-translational protein modification, nucleic acid binding, 3'-5' exonuclease activity, membrane, metal ion binding, mitochondrion, mitochondrial outer membrane, DNA repair, protein homodimerization activity, protein binding, manganese ion binding, magnesium ion binding, RNA phosphodiester bond hydrolysis, exonucleolytic, replication fork processing, nucleic acid phosphodiester bond hydrolysis, DNA double-strand break processing, 3'-5'-exodeoxyribonuclease activity, membrane, metal ion binding, carbohydrate binding, transferase activity, transferring glycosyl groups, protein glycosylation, protein O-linked glycosylation via threonine	FALSE	FALSE
ANKRD54	ENSG00000100124	ENST00000458278	22	1	4	0	0.227272727	metal ion binding, nucleoplasm, positive regulation of transcription, DNA-templated, membrane, transmembrane transport, plasma membrane, protein binding, glucose:sodium symporter activity, protein binding, cytoplasm, protein ubiquitination, nucleoplasm, positive regulation of transcription, DNA-templated, RNA processing, tRNA splicing, via endonucleolytic cleavage and ligation, RNA ligase (ATP) activity, RNA binding, intracellular membrane-bounded organelle, nucleotide binding, cytosol, GTP binding, protein binding, endoplasmic reticulum membrane, tRNA exon ligation utilizing 2',3' cyclic phosphate of 5'-exon as source of linkage phosphate, placenta development, protein binding, cytoplasm, regulation of intracellular signal transduction, positive regulation of erythrocyte differentiation, nucleocytoplasmic transport	FALSE	FALSE
MTF2	ENSG00000143033	ENST00000545708	22	0	1	4	0.227272727	cytoplasm, nucleoplasm, chromatin organization, chromatin binding, positive regulation of transcription by RNA polymerase II, ESC/E(Z) complex, methylated histone binding, RNA polymerase II transcription corepressor binding, negative regulation of histone H3-K27 methylation, RNA polymerase II transcription regulatory region sequence-specific DNA binding, cellular response to leukemia inhibitory factor	FALSE	FALSE
POM121	ENSG00000196313	ENST00000627934	22	0	3	2	0.227272727	catalytic activity, FMN binding, tRNA processing, nucleotide binding, tRNA-4-demethylwyosine synthase activity, membrane, nucleus, cytoskeleton, protein binding, cellular_component, positive regulation of lamellipodium assembly, actin cytoskeleton reorganization, chromatin binding, dendrite extension, positive regulation of histone H3-K4 methylation, membrane, metal ion binding, carbohydrate binding, transferase activity, transferring glycosyl groups, protein glycosylation, calcium ion binding, membrane, metal ion binding, Golgi apparatus, perinuclear region of cytoplasm, catalytic activity, membrane, metal ion binding, oxidation-reduction process, nucleotide binding, lyase activity, 4 iron, 4 sulfur cluster binding, nucleus, membrane, protein transport, endoplasmic reticulum membrane, nuclear membrane, protein binding, host cell, structural constituent of nuclear pore, RNA export from nucleus, tRNA export from nucleus, viral process, viral transcription, regulation of cellular response to heat	FALSE	FALSE
MSR1	ENSG00000038945	ENST00000522672	22	0	5	0	0.227272727	gene silencing by miRNA, membrane, endoplasmic reticulum, mitochondrion, magnesium ion transmembrane transport, plasma membrane, protein N-linked glycosylation via asparagine, cognition, magnesium ion transmembrane transporter activity, membrane, receptor-mediated endocytosis, plasma membrane, integral component of membrane, low-density lipoprotein particle, endocytosis, integral component of plasma membrane, endocytic vesicle membrane, low-density lipoprotein particle binding, cholesterol transport, phagocytosis, engulfment, lipoprotein transport, cytosol	FALSE	FALSE
SUSD1	ENSG00000106868	ENST00000374270	22	0	5	0	0.227272727	membrane	FALSE	FALSE
PLAA	ENSG00000137055	ENST00000523212	22	0	5	0	0.227272727	apoptotic process, protein binding, ubiquitin binding, cytoplasm, multicellular organism development, nervous system development, extracellular exosome, signal transduction, ubiquitin-dependent protein catabolic process via the multivesicular body sorting pathway, phospholipid metabolic process, negative regulation of protein K63-linked ubiquitination, phospholipase A2 activator activity, positive regulation of phospholipase A2 activity	FALSE	FALSE
NCAPG2	ENSG00000146918	ENST00000441982	53	12	0	0	0.226415094	nuclear speck, cell cycle, cell division, chromosome condensation, mitotic sister chromatid segregation, bHLH transcription factor binding, inner cell mass cell proliferation, erythrocyte differentiation, positive regulation of protein tyrosine kinase activity	FALSE	FALSE
PCDHB8	ENSG00000120322	ENST00000239444					#VALUE!	membrane, homophilic cell adhesion via plasma membrane adhesion molecules, integral component of membrane, identical protein binding	FALSE	FALSE
PCDHB10	ENSG00000120324	ENST00000239446					#VALUE!	membrane, homophilic cell adhesion via plasma membrane adhesion molecules, integral component of membrane, integral component of plasma membrane, synapse assembly	FALSE	FALSE
ODF2	ENSG00000136811	ENST00000604420	53	12	0	0	0.226415094	microtubule organizing center, cytoskeleton, cilium, multicellular organism development, cell projection, microtubule, spermatogenesis, cytosol, regulation of G2/M transition of mitotic cell cycle, sperm flagellum, structural molecule activity, protein localization, ciliary basal body, Rab GTPase binding, outer dense fiber	FALSE	TRUE
ATP11B	ENSG00000058063	ENST00000498086	53	9	0	3	0.226415094	ATP binding, nucleotide binding, ATPase-coupled intramembrane lipid transporter activity, metal ion binding, ion transport, endosome, early endosome, nuclear inner membrane, plasma membrane, ion transmembrane transport, neutrophil degranulation, phospholipid translocation, aminophospholipid transport	FALSE	FALSE
SLC25A2	ENSG00000120329	ENST00000239451					#VALUE!	transcription factor TFIID complex, Golgi apparatus, protein binding, negative regulation of transcription by RNA polymerase II, positive regulation of transcription by RNA polymerase II, transcription factor binding, negative regulation of transcription, DNA-templated, DNA-templated transcription, initiation, transcription factor TFTC complex, protein heterodimerization activity, vitamin D receptor binding, thyroid hormone receptor binding, H3K27me3 modified histone binding, negative regulation of histone acetylation, spermine transport, negative regulation of MHC class I biosynthetic process, negative regulation of histone H4 acetylation, membrane, mitochondrial inner membrane, protein binding, L-ornithine transmembrane transporter activity	FALSE	FALSE
MIGA1	ENSG00000180488	ENST00000646892	31	7	0	0	0.225806452	membrane, mitochondrion, protein homodimerization activity, integral component of plasma membrane	FALSE	FALSE
ANKMY1	ENSG00000144504	ENST00000406958	31	7	0	0	0.225806452	extracellular region, regulation of signal transduction, collagen-containing extracellular matrix, nucleoplasm, plasma membrane, extracellular region, membrane raft, anchored component of membrane, leukocyte migration, synapse, positive regulation of skeletal muscle cell differentiation, extracellular exosome, copper ion binding, axon guidance, retinoid metabolic process, glycosaminoglycan catabolic process, regulation of protein localization to membrane, Schwann cell differentiation, negative regulation of receptor signaling pathway via STAT, negative regulation of interleukin-6 production, negative regulation of cell migration, negative regulation of blood vessel endothelial cell proliferation involved in sprouting angiogenesis, negative regulation of inflammatory response, negative regulation of fibroblast growth factor receptor signaling pathway, negative regulation of tumor necrosis factor production, positive regulation of transforming growth factor beta3 production, negative regulation of stress fiber assembly, protein binding	TRUE	FALSE
FBXL13	ENSG00000161040	ENST00000456695	31	6	0	1	0.225806452	DNA binding, transcription, DNA-templated, RNA polymerase II, core complex, RNA polymerase II activity, cytosol, protein binding, cytoskeleton, motile cilium, ubiquitin-dependent protein catabolic process, protein polyubiquitination, SCF-dependent proteasomal ubiquitin-dependent protein catabolic process	FALSE	TRUE
GAA	ENSG00000171298	ENST00000577106	31	6	1	0	0.225806452	carbohydrate metabolic process, carbohydrate binding, integral component of membrane, hydrolase activity, metabolic process, hydrolase activity, acting on glycosyl bonds, extracellular exosome, tertiary granule membrane, lysosomal lumen, ficolin-1-rich granule membrane, maltose alpha-glucosidase activity, lysosome organization, maltose metabolic process, sucrose metabolic process, vacuolar sequestering, heart morphogenesis, striated muscle contraction, tissue development, neuromuscular process controlling posture	FALSE	FALSE
TRIP10	ENSG00000125733	ENST00000600677	31	6	0	1	0.225806452	endocytosis, membrane, nucleoplasm, cytoplasm, cytoskeleton, cell projection, perinuclear region of cytoplasm, lipid binding, cytosol, regulation of small GTPase mediated signal transduction, membrane organization	FALSE	FALSE
SEL1L3	ENSG00000091490	ENST00000510448	31	5	1	1	0.225806452	membrane, sodium-dependent phosphate transport, ion transport, symporter activity, sodium ion transport, transmembrane transport, phosphate ion transport, vesicle, brush border membrane, response to estrogen, cellular phosphate ion homeostasis, protein binding, integral component of membrane	FALSE	FALSE
PPP1R9A	ENSG00000158528	ENST00000456331	31	5	0	2	0.225806452	cytoplasm, actin binding, multicellular organism development, synapse, nervous system development, postsynaptic density, actin filament organization, dendrite, protein C-terminus binding, protein kinase binding, identical protein binding, protein-containing complex binding, aging, regulation of actin filament polymerization, neuron development, regulation of filopodium assembly, regulation of synapse structural plasticity, excitatory postsynaptic potential, regulation of dendritic spine morphogenesis, postsynaptic actin cytoskeleton organization, positive regulation of long-term synaptic depression, cytosol, filopodium, cortical actin cytoskeleton, neuronal cell body, dendritic spine neck, glutamatergic synapse	FALSE	FALSE
TIMELESS	ENSG00000111602	ENST00000553532	31	5	2	0	0.225806452	cell cycle, cell division, multicellular organism development, cellular response to DNA damage stimulus, circadian rhythm, nuclear chromatin, positive regulation of double-strand break repair via homologous recombination, site of double-strand break, DNA replication, regulation of circadian rhythm, replication fork protection complex, detection of abiotic stimulus, cellular response to hydroxyurea, replication fork protection, cellular response to bleomycin, lung development	FALSE	FALSE
WDHD1	ENSG00000198554	ENST00000455555	31	5	2	0	0.225806452	tetrahydrofolate biosynthetic process, cytoplasm, nucleotide binding, cytosol, zinc ion binding, GTP binding, protein homodimerization activity, catalytic activity, protein binding, tetrahydrobiopterin biosynthetic process, response to lipopolysaccharide, regulation of blood pressure, positive regulation of nitric-oxide synthase activity, regulation of removal of superoxide radicals, dopamine biosynthetic process, nitric oxide biosynthetic process, neuromuscular process controlling posture, calcium ion binding, translation initiation factor binding, positive regulation of heart rate, vasodilation, dihydrobiopterin metabolic process, protein binding, nucleoplasm, chromatin binding, mitotic cell cycle, DNA repair, replication fork protection complex	FALSE	FALSE
CDH2	ENSG00000170558	ENST00000676445	31	5	2	0	0.225806452	sulfotransferase activity, membrane, Golgi apparatus, Golgi membrane, hormone biosynthetic process, glycosaminoglycan metabolic process, chondroitin sulfate biosynthetic process, plasma membrane, calcium ion binding, cell adhesion, cell-cell adhesion, integral component of membrane, focal adhesion, cell junction, protein binding, lamellipodium, protein kinase binding, identical protein binding, cell-cell junction assembly, glial cell differentiation, calcium-dependent cell-cell adhesion via plasma membrane cell adhesion molecules, telencephalon development, positive regulation of MAPK cascade, blood vessel morphogenesis, homeostasis of number of cells, radial glial cell differentiation, regulation of oligodendrocyte progenitor proliferation, negative regulation of canonical Wnt signaling pathway, neuroligin clustering involved in postsynaptic membrane assembly, regulation of postsynaptic density protein 95 clustering, integral component of plasma membrane, fascia adherens, intercalated disc, apical plasma membrane, plasma membrane raft, neuron projection, post-translational protein modification, apical part of cell, cadherin binding, endoplasmic reticulum lumen, cortical actin cytoskeleton, detection of muscle stretch, adherens junction organization, regulation of axonogenesis, cell-cell adhesion via plasma-membrane adhesion molecules, integral component of presynaptic active zone membrane	FALSE	FALSE
EHBP1	ENSG00000115504	ENST00000431489	31	4	3	0	0.225806452	integral component of membrane, cilium, protein binding, ciliary membrane, smoothened signaling pathway, MKS complex, protein binding, membrane, nucleoplasm, plasma membrane, endocytosis, actin cytoskeleton organization	FALSE	TRUE
AGAP1	ENSG00000157985	ENST00000619456	31	4	3	0	0.225806452	GTPase activity, protein transport, nucleotide binding, positive regulation of GTPase activity, nucleus	FALSE	FALSE
DENND3	ENSG00000105339	ENST00000523308	31	4	2	1	0.225806452	cytoplasm, cytoplasmic vesicle, Rab guanyl-nucleotide exchange factor activity, regulation of Rab protein signal transduction	FALSE	FALSE
NUMB	ENSG00000133961	ENST00000559312	31	4	3	0	0.225806452	membrane, endosome, multicellular organism development, nervous system development, cytoplasm, cadherin binding, lateral ventricle development, neuroblast division in subventricular zone, alpha-catenin binding, axonogenesis, adherens junction organization, nucleus, clathrin-coated pit, extrinsic component of plasma membrane, apical part of cell	FALSE	FALSE
GLRX2	ENSG00000023572	ENST00000608166	8	1	0	0	0.125	intracellular membrane-bounded organelle, nucleoplasm, apoptotic process, cell differentiation, protein disulfide oxidoreductase activity, protein disulfide isomerase activity, electron transfer activity, regulation of transcription, DNA-templated, response to hydrogen peroxide, regulation of signal transduction, response to organic substance, DNA protection, glutathione disulfide oxidoreductase activity, cellular response to superoxide, dendrite	FALSE	FALSE
UBR1	ENSG00000159459	ENST00000569971	62	8	1	5	0.225806452	protein catabolic process, ubiquitin-dependent protein catabolic process via the N-end rule pathway, metal ion binding, protein ubiquitination, protein binding, negative regulation of TOR signaling, cellular response to leucine, ubiquitin-dependent protein catabolic process	FALSE	FALSE
VAMP3	ENSG00000049245	ENST00000470357	8	1	0	0	0.125	vesicle-mediated transport, membrane, protein transport, plasma membrane, intracellular membrane-bounded organelle, cytosol, cell junction, protein binding, synapse, neuron projection, clathrin-coated vesicle, vesicle fusion, antigen processing and presentation of exogenous peptide antigen via MHC class I, TAP-dependent, retrograde transport, endosome to Golgi, SNAP receptor activity, syntaxin-1 binding, syntaxin binding, SNARE complex assembly, SNARE complex, membrane fusion, phagocytic vesicle membrane, trans-Golgi network membrane, membrane organization, protein-containing complex assembly, transport vesicle, exocytosis, clathrin-coated vesicle membrane, positive regulation of receptor recycling, substrate adhesion-dependent cell spreading, recycling endosome membrane, recycling endosome, SNARE binding, vesicle docking involved in exocytosis, calcium-ion regulated exocytosis, Golgi to plasma membrane protein transport, cellular response to interferon-gamma, negative regulation of secretion by cell, early endosome, cell surface, apical plasma membrane, secretory granule, integral component of synaptic vesicle membrane, cytoplasmic vesicle, intracellular organelle, phagocytic vesicle, perinuclear region of cytoplasm, intracellular vesicle	FALSE	FALSE
NPHS2	ENSG00000116218	ENST00000367616	8	1	0	0	0.125	integral component of membrane, metal ion binding, ATP binding, transferase activity, nucleoplasm, protein binding, proteoglycan biosynthetic process, ATP binding, nucleotide binding, endoplasmic reticulum lumen, extracellular exosome, ATP binding, protein phosphorylation, protein tyrosine kinase activity, cytoplasm, nucleotide binding, transferase activity, cytoskeleton, regulation of endocytosis, magnesium ion binding, actin filament binding, regulation of cell adhesion, cellular protein modification process, regulation of autophagy, regulation of actin cytoskeleton reorganization, positive regulation of cytosolic calcium ion concentration, positive regulation of oxidoreductase activity, cellular response to retinoic acid, exploration behavior, membrane, cholesterol homeostasis, cholesterol esterification, transferase activity, endoplasmic reticulum membrane, lipid metabolic process, cholesterol metabolic process, identical protein binding, cholesterol binding, low-density lipoprotein particle clearance, sterol O-acyltransferase activity, cholesterol storage, plasma membrane, endoplasmic reticulum, protein binding, protein-containing complex, cell-cell junction, excretion, intrinsic component of the cytoplasmic side of the plasma membrane	TRUE	FALSE
LRIF1	ENSG00000121931	ENST00000494675	8	1	0	0	0.125	retinoic acid receptor binding, nucleoplasm, protein binding, nuclear matrix, dosage compensation by inactivation of X chromosome	TRUE	FALSE
INPP5B	ENSG00000204084	ENST00000458109	31	3	2	2	0.225806452	membrane, protein binding, tRNA binding, negative regulation of transport, nucleic acid binding, cytoplasm, nucleoplasm, protein binding, DNA-binding transcription factor activity, RNA polymerase II-specific, positive regulation of transcription by RNA polymerase II, sequence-specific double-stranded DNA binding, central nervous system development, response to metal ion, transcription, DNA-templated, positive regulation of transcription, DNA-templated, cellular response to zinc ion, signal transduction, inositol phosphate phosphatase activity, membrane, cytosol, hydrolase activity, cytoplasmic vesicle, early endosome membrane, protein binding, phosphatidylinositol-4,5-bisphosphate 5-phosphatase activity, inositol phosphate metabolic process, endoplasmic reticulum-Golgi intermediate compartment, spermatogenesis, regulation of protein processing	FALSE	FALSE
RBP7	ENSG00000162444	ENST00000315901	8	1	0	0	0.125	cytoplasm, protein binding, retinal binding, retinol binding, retinoid binding	TRUE	FALSE
ARPC5	ENSG00000162704	ENST00000367534	8	1	0	0	0.125	regulation of actin filament polymerization, Arp2/3 protein complex, cytoplasm, actin binding, cell projection, extracellular region, cytosol, cell migration, neutrophil degranulation, ficolin-1-rich granule lumen, membrane organization, actin cytoskeleton organization, smooth muscle cell migration, maintenance of cell polarity, microtubule organizing center localization, endosome, growth cone	FALSE	FALSE
KCNQ5	ENSG00000185760	ENST00000629977	31	3	0	4	0.225806452	ion transport, voltage-gated potassium channel activity, ion channel activity, plasma membrane, potassium channel activity, potassium ion transmembrane transport, voltage-gated potassium channel complex, integral component of plasma membrane, clathrin coat	FALSE	FALSE
CCDC163	ENSG00000280670	ENST00000629482	8	1	0	0	0.125	metal ion binding, metabolic process, 4 iron, 4 sulfur cluster binding, DNA binding, DNA repair, nucleoplasm, iron-sulfur cluster binding, mismatch repair, depurination, MutSalpha complex binding, purine-specific mismatch base pair DNA N-glycosylase activity, metal ion binding, ATP binding, hydrolase activity, catalytic activity, cellular response to DNA damage stimulus, hydrolase activity, acting on glycosyl bonds, iron-sulfur cluster binding, metal ion binding, nucleus, nucleoplasm, protein binding, cytoplasm, Cajal body, snRNA binding, poly(A)-specific ribonuclease activity, ATP binding, protein kinase activity, metal ion binding, protein serine/threonine kinase activity, transferase activity, nucleoplasm, peptidyl-tyrosine phosphorylation, protein binding, spermatogenesis, actin cytoskeleton organization, membrane	FALSE	FALSE
TECTA	ENSG00000109927	ENST00000645008	31	3	3	1	0.225806452	cytoplasm, alpha-tubulin binding, tubulin complex assembly, cell-matrix adhesion, alpha-tubulin binding, tubulin complex assembly, protein binding, cell-matrix adhesion, sensory perception of sound, plasma membrane, anchored component of membrane, extracellular matrix	FALSE	FALSE
IGFBP2	ENSG00000115457	ENST00000456764	8	1	0	0	0.125	translation, nucleus, metal ion binding, protein binding, extracellular exosome, translational initiation, SRP-dependent cotranslational protein targeting to membrane, extracellular region, response to insulin, positive regulation of activated T cell proliferation, growth factor binding, extracellular exosome, negative regulation of canonical Wnt signaling pathway, signaling receptor binding, regulation of insulin-like growth factor receptor signaling pathway, female pregnancy, response to nutrient, response to lithium ion, response to retinoic acid, response to drug, response to steroid hormone, apical plasma membrane	TRUE	FALSE
COX7A2L	ENSG00000115944	ENST00000468711	8	1	0	0	0.125	cytochrome-c oxidase activity, nucleolus, proton transmembrane transport, membrane, mitochondrial inner membrane, mitochondrial electron transport, cytochrome c to oxygen	FALSE	FALSE
SAP130	ENSG00000136715	ENST00000643581	31	2	4	1	0.225806452	nucleus, negative regulation of transcription by RNA polymerase II	FALSE	FALSE
VAMP8	ENSG00000118640	ENST00000432071	8	1	0	0	0.125	vesicle-mediated transport, cytoplasm, plasma membrane, lysosomal membrane, protein binding, lysosome, defense response to virus, late endosome membrane, vesicle fusion, antigen processing and presentation of exogenous peptide antigen via MHC class I, TAP-dependent, specific granule membrane, SNAP receptor activity, SNARE complex assembly, post-Golgi vesicle-mediated transport, secretory granule membrane, vesicle, clathrin-coated vesicle membrane, regulation of protein localization to plasma membrane, autophagosome membrane docking, mucus secretion, early endosome, viral entry into host cell	FALSE	FALSE
CHPF	ENSG00000123989	ENST00000535926	8	1	0	0	0.125	biosynthetic process, nucleotidyltransferase activity, protein binding, membrane, sodium channel activity, ion transport, ligand-gated sodium channel activity, integral component of plasma membrane, sodium ion transmembrane transporter activity, acetylgalactosaminyltransferase activity, cytoplasm, integral component of membrane, transferase activity, mitochondrion, cytosol, chondroitin sulfate biosynthetic process, N-acetylgalactosaminyl-proteoglycan 3-beta-glucuronosyltransferase activity	FALSE	FALSE
ARMC3	ENSG00000165309	ENST00000447081	31	1	3	3	0.225806452	phosphatidylinositol metabolic process, cytoplasm, nucleotide binding, kinase activity, phosphorylation, protein binding, nucleoplasm, autophagosome, 1-phosphatidylinositol-4-phosphate 5-kinase activity, regulation of autophagy, 1-phosphatidylinositol-5-phosphate 4-kinase activity, 1-phosphatidyl-1D-myo-inositol 4,5-bisphosphate biosynthetic process, protein binding	FALSE	FALSE
NOD2	ENSG00000167207	ENST00000647318	31	0	0	7	0.225806452	regulation of apoptotic process, positive regulation of Notch signaling pathway, cytoplasm, Golgi apparatus, ATP binding, plasma membrane, actin binding, immune system process, cell surface, phagocytic vesicle, intracellular signal transduction, positive regulation of transcription by RNA polymerase II, CARD domain binding, cellular response to lipopolysaccharide, protein-containing complex, positive regulation of interleukin-8 production, positive regulation of NIK/NF-kappaB signaling, positive regulation of tumor necrosis factor production, vesicle, positive regulation of dendritic cell antigen processing and presentation, pattern recognition receptor activity, JNK cascade, activation of MAPK activity, anchored component of plasma membrane, cytokine secretion involved in immune response, Hsp90 protein binding, positive regulation of oxidoreductase activity, positive regulation of epithelial cell proliferation, positive regulation of B cell activation, positive regulation of type 2 immune response, positive regulation of interleukin-17 production, pattern recognition receptor signaling pathway, peptidoglycan binding, detection of biotic stimulus, positive regulation of stress-activated MAPK cascade, detection of bacterium, positive regulation of gamma-delta T cell activation, positive regulation of prostaglandin-E synthase activity, response to nutrient, cellular response to peptidoglycan	FALSE	FALSE
FAHD2B	ENSG00000144199	ENST00000414820	8	1	0	0	0.125	semaphorin receptor binding, integral component of membrane, cytoplasmic vesicle, extracellular space, cell differentiation, nervous system development, synaptic vesicle membrane, integral component of plasma membrane, positive regulation of stress-activated MAPK cascade, semaphorin-plexin signaling pathway, neural crest cell migration, positive regulation of cell migration, negative chemotaxis, cell migration in hindbrain, catalytic activity, hydrolase activity	FALSE	FALSE
DOCK9	ENSG00000088387	ENST00000652315	120	25	0	2	0.225	unknown, nucleolus, Golgi apparatus, protein binding, cadherin binding, cellular response to starvation, protein autophosphorylation, response to hydrogen peroxide, intrinsic apoptotic signaling pathway in response to oxidative stress, integral component of membrane, transmembrane transporter activity, oligopeptide transmembrane transporter activity, plasma membrane, symporter activity, integral component of plasma membrane, proton-dependent oligopeptide secondary active transmembrane transporter activity, dipeptide transmembrane transporter activity, brush border, apical plasma membrane, tripeptide import across plasma membrane, guanyl-nucleotide exchange factor activity, membrane, protein binding, cytosol, biological_process	FALSE	FALSE
RMND5A	ENSG00000153561	ENST00000283632	8	1	0	0	0.125	ubiquitin-protein transferase activity, ubiquitin-dependent ERAD pathway, ubiquitin-protein transferase activity, membrane, metal ion binding, endoplasmic reticulum, endoplasmic reticulum quality control compartment, ubiquitin-dependent ERAD pathway, central nervous system development, protein binding, cytoplasm, transferase activity, nucleoplasm, proteasome-mediated ubiquitin-dependent protein catabolic process, protein polyubiquitination	FALSE	FALSE
ATP5MC3	ENSG00000154518	ENST00000409194	8	1	0	0	0.125	proton transmembrane transporter activity, proton-transporting ATP synthase complex, coupling factor F(o), membrane, ion transport, mitochondrial membrane, proton-transporting ATP synthase activity, rotational mechanism, ATP biosynthetic process, mitochondrial ATP synthesis coupled proton transport	FALSE	FALSE
RNF149	ENSG00000163162	ENST00000424632	8	1	0	0	0.125	integral component of membrane, transferase activity, cytoplasm, ubiquitin protein ligase activity, cellular response to drug	FALSE	FALSE
CKAP2L	ENSG00000169607	ENST00000302450	8	1	0	0	0.125	inorganic phosphate transmembrane transporter activity, integral component of membrane, sodium ion transmembrane transport, transmembrane transport, integral component of plasma membrane, sodium ion transport, positive regulation of I-kappaB kinase/NF-kappaB signaling, ion transport, phosphate-containing compound metabolic process, metal ion binding, dephosphorylation, cytoplasm, cytoskeleton, spindle pole	FALSE	FALSE
ROGDI	ENSG00000067836	ENST00000592019	40	8	1	0	0.225	DNA-binding transcription factor activity, nucleus, nucleoplasm, DNA binding, regulation of transcription by RNA polymerase II, nuclear chromatin, GTP binding, cytoplasm, cell cycle, cilium, cell division, cell projection, microtubule cytoskeleton, perinuclear region of cytoplasm, midbody, cleavage furrow, phosphatidylinositol binding, stress fiber, cellular protein localization, septin ring, cell division site, sperm annulus, membrane, endosome, protein binding, positive regulation of cell migration, regulation of cell population proliferation, nucleus, cell junction, dendrite, synapse, perikaryon, presynapse, nuclear envelope, RAVE complex, positive regulation of cell population proliferation, hemopoiesis	FALSE	TRUE
PCNP	ENSG00000081154	ENST00000469941	8	1	0	0	0.125	nucleus, nucleoplasm, nuclear body	FALSE	FALSE
RBP2	ENSG00000114113	ENST00000511956	8	1	0	0	0.125	cytoplasm, retinal binding, retinoid metabolic process, retinoid binding	TRUE	FALSE
ARL8B	ENSG00000134108	ENST00000419534	8	1	0	0	0.125	cytoplasm, protein transport, cell cycle, endosome, cell division, axon cytoplasm, GTPase activity, lysosome, chromosome segregation, late endosome membrane, midbody, spindle midzone, vacuolar membrane, beta-tubulin binding, anterograde axonal transport	FALSE	FALSE
GUCA1C	ENSG00000138472	ENST00000471108	8	1	0	0	0.125	hormone activity, extracellular space, cellular_component, membrane, plasma membrane, immune system process, T cell receptor signaling pathway, signal transduction, cellular defense response, transmembrane receptor protein tyrosine kinase adaptor activity, negative regulation of receptor recycling, positive regulation of T cell receptor signaling pathway, calcium ion binding, calcium sensitive guanylate cyclase activator activity, metal ion binding, protein binding, regulation of rhodopsin mediated signaling pathway	FALSE	FALSE
TTC12	ENSG00000149292	ENST00000531164	40	6	2	1	0.225	cytoplasm, centrosome	FALSE	FALSE
SCHIP1	ENSG00000151967	ENST00000482804	8	1	0	0	0.125	protein binding, identical protein binding, cell junction, cytosol	FALSE	FALSE
FEZF2	ENSG00000153266	ENST00000486811	8	1	0	0	0.125	phosphatase activity, protein dephosphorylation, membrane, hydrolase activity, peptidyl-tyrosine dephosphorylation, extracellular exosome, transmembrane receptor protein tyrosine kinase signaling pathway, negative regulation of epithelial cell migration, negative regulation of neuron projection development, nucleic acid binding, metal ion binding, multicellular organism development, nervous system development, regulation of gene expression, histone methylation, RNA polymerase II cis-regulatory region sequence-specific DNA binding, DNA-binding transcription activator activity, RNA polymerase II-specific, sequence-specific DNA binding, axonal fasciculation, negative regulation of cell population proliferation, telencephalon development, forebrain anterior/posterior pattern specification, cerebral cortex neuron differentiation, forebrain development, negative regulation of neuron differentiation, positive regulation of transcription, DNA-templated, regulation of neurogenesis	FALSE	FALSE
SCN7A	ENSG00000136546	ENST00000650747	49	8	1	2	0.224489796	membrane, transmembrane transport, ion channel activity, voltage-gated sodium channel complex, cation channel activity, voltage-gated ion channel activity, sodium channel activity, axon, membrane depolarization during action potential, sodium ion homeostasis, ion transmembrane transport	FALSE	FALSE
DPPA2	ENSG00000163530	ENST00000478945	8	1	0	0	0.125	hormone activity, extracellular space, cellular_component, membrane, plasma membrane, immune system process, T cell receptor signaling pathway, signal transduction, cellular defense response, transmembrane receptor protein tyrosine kinase adaptor activity, negative regulation of receptor recycling, positive regulation of T cell receptor signaling pathway, calcium ion binding, calcium sensitive guanylate cyclase activator activity, metal ion binding, protein binding, regulation of rhodopsin mediated signaling pathway, zinc ion binding, metal ion binding, cell differentiation, behavioral fear response, negative regulation of gene expression, DNA methylation involved in gamete generation, negative regulation of DNA-templated transcription, initiation, chromatin binding, nucleoplasm	FALSE	FALSE
PLEKHG4	ENSG00000196155	ENST00000563969	49	8	3	0	0.224489796	protein binding	FALSE	FALSE
PLD2	ENSG00000129219	ENST00000576983	49	5	1	5	0.224489796	phosphatidylinositol binding, phosphatidic acid biosynthetic process, membrane, presynapse, lipid catabolic process, Fc-gamma receptor signaling pathway involved in phagocytosis, endoplasmic reticulum membrane, small GTPase mediated signal transduction, cytoskeleton organization	FALSE	FALSE
CHD5	ENSG00000116254	ENST00000496404	58	7	4	2	0.224137931	nucleus, nuclear speck, membrane, metal ion binding, nucleotide binding, nucleoplasm, cytosol, hydrolase activity, DNA binding, chromatin organization, cell differentiation, helicase activity, DNA duplex unwinding, nervous system development, DNA helicase activity, spermatogenesis, regulation of transcription by RNA polymerase II, negative regulation of cell population proliferation, histone H4 acetylation, heterochromatin, spermatogenesis, exchange of chromosomal proteins, NuRD complex, cerebral cortex neuron differentiation, histone H3-K27 trimethylation, positive regulation of signal transduction by p53 class mediator, H3K27me3 modified histone binding	FALSE	FALSE
PTPRD	ENSG00000153707	ENST00000637354	58	4	8	1	0.224137931	nucleus, oxidoreductase activity, zinc ion binding, dioxygenase activity, chromatin remodeling, histone methyltransferase complex, histone H3-K9 demethylation, nuclear chromatin, enzyme binding, histone H3-K36 demethylation, blastocyst formation, positive regulation of gene expression, positive regulation of neuron differentiation, regulation of stem cell differentiation, membrane, mitochondrial inner membrane, mitochondrial respiratory chain complex I assembly, protein binding, protein tyrosine phosphatase activity, dephosphorylation, integral component of membrane, phosphoprotein phosphatase activity, plasma membrane, integral component of plasma membrane, signaling receptor binding, glutamatergic synapse, heterophilic cell-cell adhesion via plasma membrane cell adhesion molecules, transmembrane receptor protein tyrosine phosphatase signaling pathway, cell adhesion molecule binding, neuron differentiation, regulation of postsynaptic density assembly	FALSE	FALSE
PHC2	ENSG00000134686	ENST00000431992	18	4	0	0	0.222222222	nucleus, protein binding, metal ion binding, nucleoplasm, DNA binding, multicellular organism development, identical protein binding, chromatin binding, histone binding, negative regulation of transcription, DNA-templated, PcG protein complex, PRC1 complex, spermatogenesis, heterochromatin	FALSE	FALSE
PYHIN1	ENSG00000163564	ENST00000458222	18	4	0	0	0.222222222	cellular response to interferon-beta, nuclear speck, nucleoplasm, nucleolus, protein stabilization, ubiquitin protein ligase binding, positive regulation of ubiquitin-dependent protein catabolic process, cellular response to interferon-alpha, positive regulation of interleukin-1 beta production	FALSE	FALSE
GMNC	ENSG00000205835	ENST00000456552	8	1	0	0	0.125	chromatin binding, cell cycle, DNA replication	FALSE	FALSE
SH2D5	ENSG00000189410	ENST00000518294	18	4	0	0	0.222222222	synapse, postsynaptic density, protein binding	FALSE	FALSE
ACTL6A	ENSG00000136518	ENST00000450518	18	4	0	0	0.222222222	nucleus, nucleoplasm, DNA-binding transcription factor activity, regulation of transcription by RNA polymerase II, RNA polymerase II cis-regulatory region sequence-specific DNA binding, DNA-binding transcription activator activity, RNA polymerase II-specific, transcription regulatory region sequence-specific DNA binding, positive regulation of cell growth, negative regulation by host of viral transcription, integral component of membrane, GTPase activity, mitochondrial fusion, membrane, hydrolase activity, protein binding, integral component of mitochondrial outer membrane, macroautophagy, intrinsic component of mitochondrial outer membrane, mitochondrial membrane fusion, protein binding, lysosomal membrane, G protein-coupled receptor signaling pathway, cytosol, protein folding, protein-containing complex binding, nucleus, chromatin organization, nuclear chromatin, cellular response to DNA damage stimulus, DNA recombination, regulation of growth, chromatin binding, protein deubiquitination, signal transduction, transcription coactivator activity, SWI/SNF complex, plasma membrane, NuA4 histone acetyltransferase complex, neural retina development, blastocyst formation	TRUE	FALSE
NFKBIZ	ENSG00000144802	ENST00000483180	18	4	0	0	0.222222222	nuclear speck, positive regulation of inflammatory response, regulation of transcription by RNA polymerase II, positive regulation of T-helper 17 cell differentiation	FALSE	FALSE
HTN3	ENSG00000205649	ENST00000673563	8	1	0	0	0.125	regulation of bone mineralization, defense response to bacterium, biomineral tissue development, extracellular matrix constituent, lubricant activity, ossification, extracellular region, metal ion binding, biomineral tissue development, killing of cells of other organism	FALSE	FALSE
ISL1	ENSG00000016082	ENST00000511384	8	1	0	0	0.125	transferase activity, protein ADP-ribosylase activity, protein auto-ADP-ribosylation, DNA binding, sequence-specific DNA binding, negative regulation of inflammatory response, cytoplasm, nucleus, metal ion binding, cell differentiation, protein binding, sequence-specific double-stranded DNA binding, pharyngeal system development, positive regulation of interleukin-12 production, bHLH transcription factor binding, positive regulation of cell differentiation, nuclear receptor binding, outflow tract septum morphogenesis, endocardial cushion morphogenesis, promoter-specific chromatin binding, negative regulation of intracellular estrogen receptor signaling pathway, positive regulation of vascular endothelial growth factor production, cellular response to glucocorticoid stimulus, negative regulation of protein-containing complex assembly, estrogen receptor binding, atrial septum morphogenesis, DNA-binding transcription activator activity, RNA polymerase II-specific, neural crest cell migration, regulation of secondary heart field cardioblast proliferation, regulation of gene expression, spinal cord motor neuron cell fate specification, visceral motor neuron differentiation, pituitary gland development, pancreas development, retinal ganglion cell axon guidance, positive regulation of histone acetylation, positive regulation of DNA binding, neuron fate commitment, mesenchymal cell differentiation, peripheral nervous system neuron development, negative regulation of epithelial cell proliferation, innervation, positive regulation of granulocyte colony-stimulating factor production, positive regulation of macrophage colony-stimulating factor production	TRUE	FALSE
MRNIP	ENSG00000161010	ENST00000376931	8	1	0	0	0.125	DNA repair, protein binding, nucleoplasm, positive regulation of double-strand break repair via homologous recombination, positive regulation of protein kinase activity, response to ionizing radiation	FALSE	FALSE
SLC35A4	ENSG00000176087	ENST00000623481	8	1	0	0	0.125	negative regulation of translational initiation, regulation of translation, protein binding, translation repressor activity, nucleus, cytosol, protein binding, transcription factor binding, membrane, positive regulation of translation in response to stress, pyrimidine nucleotide-sugar transmembrane transporter activity, Golgi apparatus, carbohydrate transport	FALSE	FALSE
GUCA1A	ENSG00000048545	ENST00000679182	8	1	0	0	0.125	positive regulation of protein phosphorylation, cytoplasm, cell cycle, cytosol, protein binding, protein kinase binding, positive regulation of G1/S transition of mitotic cell cycle, mitotic cell cycle phase transition, positive regulation of cyclin-dependent protein serine/threonine kinase activity, negative regulation of transcription by RNA polymerase II, T cell proliferation, regulation of insulin receptor signaling pathway, transcription factor TFIID complex, nucleus, cytoplasm, cell differentiation, transcription initiation from RNA polymerase II promoter, perinuclear region of cytoplasm, RNA polymerase II general transcription initiation factor activity, inner cell mass cell proliferation, calcium ion binding, calcium sensitive guanylate cyclase activator activity, membrane, cell projection, response to stimulus, signal transduction, cellular response to calcium ion, guanylate cyclase regulator activity, cone photoreceptor outer segment, positive regulation of cGMP-mediated signaling	FALSE	FALSE
MRPS18A	ENSG00000096080	ENST00000427312	8	1	0	0	0.125	translation, mitochondrion, mitochondrial large ribosomal subunit, mitochondrial translational elongation, mitochondrial small ribosomal subunit	FALSE	FALSE
SENP2	ENSG00000163904	ENST00000444509	18	4	0	0	0.222222222	cysteine-type peptidase activity, mRNA transport, membrane, cytosol, hydrolase activity, nuclear membrane, protein binding, protein desumoylation, fat cell differentiation, regulation of Wnt signaling pathway, SUMO-specific endopeptidase activity, SUMO-specific isopeptidase activity, heart development, negative regulation of protein ubiquitination, negative regulation of protein binding, negative regulation of chromatin binding, regulation of protein metabolic process, labyrinthine layer development, regulation of G1/S transition of mitotic cell cycle	FALSE	FALSE
SETD5	ENSG00000168137	ENST00000407969	27	6	0	0	0.222222222	transferase activity, cytosol, methylation, tRNA methylation, protein binding, transferase activity, methyltransferase activity, chromatin organization, cognition, histone methyltransferase activity (H3-K9 specific), regulation of synapse assembly, regulation of chromatin organization, regulation of DNA-templated transcription, elongation, regulation of histone acetylation	FALSE	FALSE
NRM	ENSG00000137404	ENST00000444096	8	1	0	0	0.125	integral component of membrane, nuclear inner membrane, protein binding, biological_process	FALSE	FALSE
CLVS2	ENSG00000146352	ENST00000368438	8	1	0	0	0.125	clathrin-coated vesicle, lysosome organization, membrane, cytoplasmic vesicle, lipid binding, trans-Golgi network membrane	FALSE	FALSE
RNF216	ENSG00000011275	ENST00000425013	18	4	0	0	0.222222222	actin filament organization, cell migration, RNA binding, cytosol, actin binding, filopodium, protein binding, ruffle, growth cone, podosome, actin filament bundle assembly, cadherin binding, regulation of actin cytoskeleton organization, actin cytoskeleton, establishment or maintenance of cell polarity, cell-cell junction assembly, regulation of microvillus assembly, microspike assembly, microspike, positive regulation of podosome assembly, establishment of apical/basal cell polarity, cytoplasm, transferase activity, cytosol, apoptotic process, viral process, protein K48-linked ubiquitination, negative regulation of type I interferon production, regulation of defense response to virus by host, protein catabolic process, modulating synaptic transmission, postsynaptic endocytic zone	FALSE	FALSE
GLYATL3	ENSG00000203972	ENST00000545705	8	1	0	0	0.125	glycine N-acyltransferase activity, transferase activity, transferring acyl groups	FALSE	FALSE
PBX2	ENSG00000204304	ENST00000375050	8	1	0	0	0.125	regulation of transcription, DNA-templated, DNA-binding transcription factor activity, DNA-binding transcription factor activity, RNA polymerase II-specific, chromatin binding, embryonic limb morphogenesis, transcription regulator complex, nuclear chromatin, animal organ morphogenesis, eye development, brain development, embryonic organ development	FALSE	FALSE
NEU1	ENSG00000204386	ENST00000491768	8	1	0	0	0.125	membrane, intracellular membrane-bounded organelle, hydrolase activity, lipid metabolic process, cytoplasmic vesicle, carbohydrate metabolic process, protein binding, hydrolase activity, acting on glycosyl bonds, exo-alpha-(2->6)-sialidase activity, cytoplasm, lysosomal lumen, extracellular exosome, specific granule lumen, oligosaccharide catabolic process	FALSE	FALSE
SVOPL	ENSG00000157703	ENST00000674285	27	6	0	0	0.222222222	transmembrane transporter activity, membrane	FALSE	FALSE
ADAM28	ENSG00000042980	ENST00000521629	27	6	0	0	0.222222222	hormone activity, cytoplasm, protein binding, extracellular space, negative regulation of endothelial cell migration, negative regulation of cell migration, regulation of anion transport, chondrocyte proliferation, growth plate cartilage axis specification, response to organic cyclic compound, decidualization, cellular response to cAMP, cellular response to hypoxia, negative regulation of renal phosphate excretion, proteolysis, metallopeptidase activity, integral component of membrane, plasma membrane, hydrolase activity, extracellular region, endopeptidase activity	FALSE	FALSE
UBE2D4	ENSG00000078967	ENST00000446008	8	1	0	0	0.125	unknown, mitochondrion, ribosome, mitochondrial translation, mitochondrial inner membrane, mitochondrial translational termination, GTP binding, cytoplasm, cell cycle, nucleotide binding, transferase activity, protein binding, protein K6-linked ubiquitination, ubiquitin protein ligase binding, protein polyubiquitination, protein K11-linked ubiquitination, protein K48-linked ubiquitination, protein K29-linked ubiquitination	FALSE	FALSE
KYAT1	ENSG00000171097	ENST00000451800	27	6	0	0	0.222222222	pyridoxal phosphate binding, kynurenine metabolic process, cysteine-S-conjugate beta-lyase activity, cellular modified amino acid metabolic process, catalytic activity, biosynthetic process, kynurenine-oxoglutarate transaminase activity, L-glutamine aminotransferase activity, cytoplasm, cytosol, protein homodimerization activity, transaminase activity, L-kynurenine metabolic process, L-phenylalanine catabolic process, L-kynurenine catabolic process	FALSE	FALSE
WDR5	ENSG00000196363	ENST00000608937	18	4	0	0	0.222222222	oxidation-reduction process, mitochondrion, cytoplasm, sarcosine dehydrogenase activity, transferase activity, protein binding, intracellular signal transduction, angiogenesis, Fc-gamma receptor signaling pathway involved in phagocytosis, regulation of small GTPase mediated signal transduction, signal transduction, ephrin receptor signaling pathway, vascular endothelial growth factor receptor signaling pathway, regulation of cell size, epidermal growth factor receptor binding, cell migration, lamellipodium assembly, cytoplasm, protein binding, chromatin organization, regulation of transcription by RNA polymerase II, protein binding, nucleus, histone binding, histone H3-K4 methylation, MLL1 complex, regulation of megakaryocyte differentiation, histone methyltransferase activity (H3-K4 specific), histone acetyltransferase activity (H4-K5 specific), histone acetyltransferase activity (H4-K16 specific), histone H4-K8 acetylation, histone acetyltransferase complex, Ada2/Gcn5/Ada3 transcription activator complex, neuron projection development, positive regulation of histone H3-K4 methylation	FALSE	FALSE
NDST2	ENSG00000166507	ENST00000429742	18	4	0	0	0.222222222	sulfotransferase activity, membrane, transferase activity, Golgi membrane, metabolic process, deacetylase activity, glycosaminoglycan biosynthetic process	FALSE	FALSE
MCMBP	ENSG00000197771	ENST00000369077	18	4	0	0	0.222222222	cell cycle, cytosol, cell junction, DNA replication, chromatin binding, sister chromatid cohesion	FALSE	FALSE
MTURN	ENSG00000180354	ENST00000434060	8	1	0	0	0.125	multicellular organism development, negative regulation of NF-kappaB transcription factor activity, positive regulation of JNK cascade	FALSE	FALSE
MON2	ENSG00000061987	ENST00000641654	45	10	0	0	0.222222222	cytosol, extracellular exosome	FALSE	FALSE
PAG1	ENSG00000076641	ENST00000220597	8	1	0	0	0.125	endoplasmic reticulum, protein binding, calcium ion binding, B cell differentiation, protein binding, nucleus, nucleoplasm, regulation of transcription by RNA polymerase II, nucleic acid binding, metal ion binding, protein binding, RNA polymerase II cis-regulatory region sequence-specific DNA binding, sequence-specific double-stranded DNA binding, plasma membrane, membrane raft, membrane, protein binding, adaptive immune response, signal transduction, signaling adaptor activity	FALSE	FALSE
PIP4K2C	ENSG00000166908	ENST00000551772	27	6	0	0	0.222222222	DNA-binding transcription factor activity, negative regulation of DNA-binding transcription factor activity, negative regulation of canonical Wnt signaling pathway, negative regulation of NF-kappaB transcription factor activity, nucleus, cell cycle, DNA binding, protein binding, proteasome-mediated ubiquitin-dependent protein catabolic process, regulation of transcription by RNA polymerase II, RNA polymerase II cis-regulatory region sequence-specific DNA binding, DNA-binding transcription factor activity, RNA polymerase II-specific, transcription factor binding, DNA-binding transcription activator activity, RNA polymerase II-specific, negative regulation of cold-induced thermogenesis, protein heterodimerization activity, cytosol, response to endoplasmic reticulum stress, cAMP response element binding protein binding, positive regulation of transcription from RNA polymerase II promoter in response to endoplasmic reticulum stress, positive regulation of neuron apoptotic process, endoplasmic reticulum unfolded protein response, PERK-mediated unfolded protein response, protein homodimerization activity, CHOP-C/EBP complex, leucine zipper domain binding, negative regulation of RNA polymerase II regulatory region sequence-specific DNA binding, protein-DNA complex, DNA-binding transcription factor inhibitor activity, negative regulation of CREB transcription factor activity, cell redox homeostasis, blood vessel maturation, response to starvation, negative regulation of fat cell differentiation, release of sequestered calcium ion into cytosol, positive regulation of neuron death, late endosome, nucleus, DNA binding, regulation of transcription, DNA-templated, sensory perception of sound, negative regulation of fat cell differentiation, late endosome, regulation of autophagy, DNA binding, nucleus, fibrillar center, protein binding, protein deubiquitination, microtubule-based process, protein binding, membrane, cytoskeleton, centrosome, microtubule organizing center, kinetochore, extracellular exosome, regulation of G2/M transition of mitotic cell cycle, mitotic spindle organization, vesicle, spectrin binding, protein kinase binding, melanosome transport, ATP binding, microtubule motor activity, vesicle-mediated transport, kinesin binding, neuron projection, ciliary rootlet, cytoskeleton, membrane, axon cytoplasm, perinuclear region of cytoplasm, perikaryon, cytosol, cytoskeleton-dependent intracellular transport, antigen processing and presentation of exogenous peptide antigen via MHC class II, anterograde axonal protein transport, axon guidance, retrograde neuronal dense core vesicle transport, phosphatidylinositol phosphate kinase activity, cytoplasm, nucleotide binding, kinase activity, phosphorylation, identical protein binding, extracellular exosome, phosphatidylinositol biosynthetic process, regulation of phosphatidylinositol 3-kinase signaling, 1-phosphatidylinositol-5-phosphate 4-kinase activity, positive regulation of autophagosome assembly	FALSE	TRUE
DSCC1	ENSG00000136982	ENST00000313655	8	1	0	0	0.125	Ctf18 RFC-like complex, cell cycle, protein binding, DNA replication, nucleoplasm, single-stranded DNA helicase activity, DNA clamp loader activity, post-translational protein acetylation	FALSE	FALSE
CAB39L	ENSG00000102547	ENST00000610540	18	4	0	0	0.222222222	hydrolase activity, nucleus, metal ion binding, cytidine deaminase activity, cytidine deamination, protein binding, intracellular signal transduction, cell cycle arrest	FALSE	FALSE
ZNF704	ENSG00000164684	ENST00000327835	8	1	0	0	0.125	endoplasmic reticulum, protein binding, calcium ion binding, B cell differentiation, protein binding, nucleus, nucleoplasm, regulation of transcription by RNA polymerase II, nucleic acid binding, metal ion binding, protein binding, RNA polymerase II cis-regulatory region sequence-specific DNA binding, sequence-specific double-stranded DNA binding	FALSE	FALSE
AC012213.5	ENSG00000285982	ENST00000649416	8	1	0	0	0.125	collagen trimer, extracellular matrix structural constituent, frizzled binding, cell migration, positive regulation of osteoblast proliferation, positive regulation of osteoblast differentiation, inner ear receptor cell stereocilium organization, cochlea morphogenesis, cytoplasm, mitochondrial transport, membrane, mitochondrial inner membrane, FAD transmembrane transporter activity, folic acid metabolic process, folate import into mitochondrion, mitochondrial transport, membrane	FALSE	TRUE
SQOR	ENSG00000137767	ENST00000568606	18	4	0	0	0.222222222	oxidoreductase activity, quinone binding, FAD binding, mitochondrial inner membrane	FALSE	FALSE
GRIN3A	ENSG00000198785	ENST00000361820	8	1	0	0	0.125	histone monoubiquitination, metal ion binding, nucleoplasm, chromatin organization, protein binding, transcription coactivator activity, identical protein binding, regulation of transcription, DNA-templated, negative regulation of mRNA polyadenylation, ubiquitin ligase complex, negative regulation of cell migration, histone H2B ubiquitination, HULC complex, histone ubiquitination, membrane, signaling receptor activity, ion channel activity, integral component of membrane, ion transmembrane transport, synapse, calcium ion transport, postsynaptic membrane, postsynaptic density, regulation of postsynaptic membrane potential, NMDA selective glutamate receptor complex, neuronal cell body, ionotropic glutamate receptor signaling pathway, calcium channel activity, dendrite development, regulation of synaptic vesicle exocytosis	FALSE	FALSE
RAB26	ENSG00000167964	ENST00000565592	18	4	0	0	0.222222222	GTPase activity, membrane, nucleotide binding, cytoplasmic vesicle, protein binding, intrinsic component of plasma membrane, regulated exocytosis, regulation of exocytosis, Golgi to plasma membrane protein transport, exocrine system development	FALSE	FALSE
GOT1	ENSG00000120053	ENST00000370508	8	1	0	0	0.125	pyridoxal phosphate binding, transaminase activity, nucleus, transferase activity, cytosol, L-aspartate:2-oxoglutarate aminotransferase activity, carboxylic acid binding, oxaloacetate metabolic process, aspartate metabolic process, Notch signaling pathway, glutamate catabolic process to aspartate, positive regulation of transforming growth factor beta receptor signaling pathway, response to immobilization stress, response to cadmium ion, negative regulation of mitochondrial depolarization, transdifferentiation, response to transition metal nanoparticle, axon terminus, cellular response to insulin stimulus, 2-oxoglutarate metabolic process, glutamate metabolic process	FALSE	FALSE
CCDC40	ENSG00000141519	ENST00000571028	27	6	0	0	0.222222222	molecular_function, cilium, extracellular region, heart looping, determination of pancreatic left/right asymmetry, determination of liver left/right asymmetry, axonemal dynein complex assembly, regulation of cilium beat frequency, inner dynein arm assembly, axoneme	FALSE	TRUE
ECHDC3	ENSG00000134463	ENST00000422887	8	1	0	0	0.125	Golgi apparatus, GTPase activator activity, intracellular protein transport, positive regulation of GTPase activity, trans-Golgi network membrane, plasma membrane to endosome transport, regulation of Golgi organization, catalytic activity, lipid metabolic process, enoyl-CoA hydratase activity	FALSE	FALSE
ENKUR	ENSG00000151023	ENST00000496261	8	1	0	0	0.125	signal transduction, membrane, plasma membrane, cytoplasmic vesicle, Golgi membrane, actin cytoskeleton, GTPase activator activity, regulation of small GTPase mediated signal transduction, Golgi organization, organelle transport along microtubule, nucleoside metabolic process, hypoxanthine phosphoribosyltransferase activity, nucleotide binding, protein binding, cilium, cell projection, protein binding, acrosomal vesicle, flagellated sperm motility, sperm principal piece	FALSE	TRUE
HHEX	ENSG00000152804	ENST00000492654	8	1	0	0	0.125	regulation of transcription, DNA-templated, negative regulation of angiogenesis, positive regulation of transcription by RNA polymerase II, nucleus, multicellular organism development, DNA-binding transcription factor activity, RNA polymerase II-specific, protein binding, transcription coactivator activity, RNA polymerase II transcription regulatory region sequence-specific DNA binding, negative regulation of transcription by RNA polymerase II, RNA polymerase II cis-regulatory region sequence-specific DNA binding, positive regulation of canonical Wnt signaling pathway, protein localization to nucleus, anterior/posterior pattern specification, B cell differentiation, repressing transcription factor binding, negative regulation of cyclin-dependent protein serine/threonine kinase activity, DNA binding, bending, mRNA export from nucleus, poly(A)+ mRNA export from nucleus, regulation of leukocyte proliferation	FALSE	FALSE
AAMDC	ENSG00000087884	ENST00000532481	8	1	0	0	0.125	protein binding	FALSE	FALSE
RPS25	ENSG00000118181	ENST00000527791	8	1	0	0	0.125	cytoskeleton, microtubule organizing center, regulation of protein catabolic process, ribosome, RNA binding, nucleolus, cytosolic small ribosomal subunit, cytosol, viral transcription, nuclear-transcribed mRNA catabolic process, nonsense-mediated decay, SRP-dependent cotranslational protein targeting to membrane, small ribosomal subunit	FALSE	FALSE
MRO	ENSG00000134042	ENST00000588444	18	4	0	0	0.222222222	protein phosphorylation, MAP kinase activity, cytoplasm, protein serine/threonine kinase activity, transferase activity, phosphorylation, protein homodimerization activity, intracellular signal transduction, nucleoplasm, protein kinase binding, nucleus	FALSE	FALSE
PLXNB2	ENSG00000196576	ENST00000614805	63	13	0	1	0.222222222	signal transduction, semaphorin-plexin signaling pathway, integral component of membrane, multicellular organism development, regulation of cell migration, extracellular exosome, neuroblast proliferation, regulation of GTPase activity, regulation of protein phosphorylation, negative regulation of cell adhesion, positive regulation of translation, semaphorin-plexin signaling pathway involved in axon guidance, regulation of neuron migration	FALSE	FALSE
DCUN1D5	ENSG00000137692	ENST00000527260	8	1	0	0	0.125	proteolysis, metallopeptidase activity, wound healing, metal ion binding, hydrolase activity, extracellular matrix organization, positive regulation of epithelial cell proliferation involved in wound healing, extracellular matrix disassembly, cytoplasm, positive regulation of transcription by RNA polymerase II, core promoter sequence-specific DNA binding, collagen binding, negative regulation of transcription by RNA polymerase II, positive regulation of gene expression, lung alveolus development, elastin catabolic process, positive regulation of type I interferon-mediated signaling pathway, cellular response to virus, zinc ion binding, proteolysis, metallopeptidase activity, collagen catabolic process, metal ion binding, hydrolase activity, extracellular matrix organization, bone morphogenesis, endopeptidase activity, endochondral ossification, bone mineralization, cartilage development, membrane, nucleus, protein binding, cullin family protein binding, ubiquitin conjugating enzyme binding, regulation of protein neddylation, positive regulation of ubiquitin-protein transferase activity	FALSE	FALSE
P3H1	ENSG00000117385	ENST00000431412	27	5	1	0	0.222222222	mRNA processing, nucleus, cytoplasm, cytosol, extracellular region, negative regulation of translation, positive regulation of cell division, messenger ribonucleoprotein complex, sequence-specific double-stranded DNA binding, extracellular exosome, regulation of transcription, DNA-templated, protein localization to cytoplasmic stress granule, mRNA splicing, via spliceosome, CRD-mediated mRNA stability complex, GTPase binding, Notch signaling pathway, mRNA stabilization, embryonic morphogenesis, C5-methylcytidine-containing RNA binding, tRNA transport, integral component of membrane, bicellular tight junction, negative regulation of gene expression, positive regulation of gene expression, membrane, cell junction, visual perception, cell adhesion, calcium-independent cell-cell adhesion via plasma membrane cell-adhesion molecules, negative regulation of wound healing, positive regulation of cell junction assembly, perinuclear region of cytoplasm, neuronal action potential propagation, tight junction organization, cytoplasm, protein binding, oxidoreductase activity, oxidoreductase activity, acting on paired donors, with incorporation or reduction of molecular oxygen, collagen metabolic process, positive regulation of neuron projection development, metal ion binding, extracellular region, bone development, molecular_function, negative regulation of cell population proliferation, collagen-containing extracellular matrix, protein folding, chaperone-mediated protein folding, negative regulation of post-translational protein modification, protein hydroxylation	FALSE	FALSE
EXOSC10	ENSG00000171824	ENST00000460196	27	5	0	1	0.222222222	catalytic activity, nucleic acid binding, cellular metabolic process, nucleobase-containing compound metabolic process, nucleotide binding, 3'-5' exonuclease activity, nuclear exosome (RNase complex), nucleus, RNA binding, nuclear-transcribed mRNA catabolic process, nonsense-mediated decay, cytoplasm, membrane, nucleoplasm, nucleolus, cytosol, hydrolase activity, nuclease activity, protein binding, exonuclease activity, rRNA processing, nuclear-transcribed mRNA catabolic process, exosome (RNase complex), 3'-5'-exoribonuclease activity, exonucleolytic trimming to generate mature 3'-end of 5.8S rRNA from tricistronic rRNA transcript (SSU-rRNA, 5.8S rRNA, LSU-rRNA), single-stranded RNA binding, nuclear retention of unspliced pre-mRNA at the site of transcription, telomerase RNA binding, histone mRNA catabolic process, regulation of telomerase RNA localization to Cajal body, transcriptionally active chromatin, nuclear mRNA surveillance, negative regulation of telomere maintenance via telomerase, maturation of 5.8S rRNA, exoribonuclease activity, CUT catabolic process, nuclear polyadenylation-dependent rRNA catabolic process, nuclear polyadenylation-dependent snoRNA catabolic process, nuclear polyadenylation-dependent snRNA catabolic process, nuclear polyadenylation-dependent tRNA catabolic process, nuclear polyadenylation-dependent CUT catabolic process, nuclear polyadenylation-dependent antisense transcript catabolic process, polyadenylation-dependent snoRNA 3'-end processing, dosage compensation by inactivation of X chromosome	FALSE	FALSE
GLYATL2	ENSG00000156689	ENST00000532258	8	1	0	0	0.125	glycine N-acyltransferase activity, endoplasmic reticulum, N-acyltransferase activity, medium-chain fatty acid catabolic process	FALSE	FALSE
BATF2	ENSG00000168062	ENST00000534177	8	1	0	0	0.125	hormone activity, protein binding, extracellular space, protein heterodimerization activity, hormone receptor binding, DNA binding, membrane, chromosome, nuclear inner membrane, synapsis, nuclear chromosome, telomeric region, meiotic attachment of telomere to nuclear envelope, DNA binding, regulation of transcription by RNA polymerase II, regulation of transcription, DNA-templated, protein binding, RNA polymerase II cis-regulatory region sequence-specific DNA binding, myeloid dendritic cell differentiation	FALSE	FALSE
TTBK2	ENSG00000128881	ENST00000622375	27	5	0	1	0.222222222	unknown, cytoskeleton, cilium, extracellular space, cell projection organization, cilium assembly, ciliary transition zone, peptidyl-serine phosphorylation, regulation of cell migration, tau-protein kinase activity, negative regulation of protein localization to microtubule, microtubule plus-end binding, cerebellum development, cerebellar granule cell precursor tangential migration, intermediate filament cytoskeleton	FALSE	TRUE
SENP3	ENSG00000161956	ENST00000619785	27	5	1	0	0.222222222	membrane, tumor necrosis factor receptor binding, extracellular space, protein binding, immune response, signal transduction, cytokine activity, cytoplasm, immune system process, signaling receptor binding, cytosol, tumor necrosis factor-mediated signaling pathway, positive regulation of cell population proliferation, proteolysis, protein desumoylation, nucleus, nucleoplasm, peptidase activity, protein binding	FALSE	FALSE
AKAP3	ENSG00000111254	ENST00000545990	8	1	0	0	0.125	cytoplasmic vesicle, acrosomal vesicle, sperm midpiece, sperm principal piece, protein localization, acrosome reaction, transmembrane receptor protein serine/threonine kinase signaling pathway	FALSE	FALSE
SPRING1	ENSG00000111412	ENST00000548356	8	1	0	0	0.125	nucleus, negative regulation of apoptotic process, multicellular organism development, sequence-specific DNA binding, DNA-binding transcription factor activity, RNA polymerase II-specific, nuclear chromatin, RNA polymerase II cis-regulatory region sequence-specific DNA binding, sequence-specific double-stranded DNA binding, regulation of transcription by RNA polymerase II, positive regulation of cell population proliferation, negative regulation of transcription, DNA-templated, negative regulation of myoblast differentiation, heart looping, cell aging, animal organ morphogenesis, female genitalia development, luteinizing hormone secretion, forelimb morphogenesis, positive regulation of cell cycle, mesoderm morphogenesis, blood vessel development, heart morphogenesis, atrioventricular bundle cell differentiation, stem cell population maintenance, negative regulation of epithelial cell differentiation, limb morphogenesis, regulation of cell population proliferation, smooth muscle cell differentiation, roof of mouth development, branching involved in mammary gland duct morphogenesis, cardiac muscle cell fate commitment, ureteric peristalsis, transcription coregulator activity, mediator complex, cytoplasm, intracellular membrane-bounded organelle, cytoplasmic vesicle, microtubule, autophagosome membrane, ubiquitin protein ligase binding, microtubule binding, cellular response to nitrogen starvation, autophagosome maturation, membrane, Golgi apparatus, protein binding	FALSE	FALSE
IQCD	ENSG00000166578	ENST00000546692	8	1	0	0	0.125	cytoplasm, cilium, cell projection	FALSE	TRUE
GZMH	ENSG00000100450	ENST00000557220	8	1	0	0	0.125	serine-type endopeptidase activity, peptidase activity, apoptotic process, cytoplasm	FALSE	FALSE
ATP13A1	ENSG00000105726	ENST00000357324	27	5	1	0	0.222222222	nucleotide binding, ATPase activity, biological_process, metal ion binding, endoplasmic reticulum, ion transmembrane transport, cellular calcium ion homeostasis	FALSE	FALSE
STXBP3	ENSG00000116266	ENST00000370008	18	3	0	1	0.222222222	vesicle docking involved in exocytosis, membrane, plasma membrane, protein binding, extracellular exosome, syntaxin binding, protein-containing complex binding, exocytosis, brain development, insulin secretion, neutrophil degranulation, negative regulation of glucose import, cellular response to interferon-gamma, apical plasma membrane, platelet alpha granule, tertiary granule	FALSE	FALSE
MFAP1	ENSG00000140259	ENST00000267812	8	1	0	0	0.125	RNA splicing, spliceosomal complex, nucleoplasm, protein binding, extracellular region, U2-type precatalytic spliceosome	FALSE	FALSE
PEX19	ENSG00000162735	ENST00000532643	18	3	1	0	0.222222222	nucleus, nucleoplasm, mitochondrion, post-translational protein modification, membrane, peroxisome, peroxisome, cytoplasm, integral component of membrane, cytosol, peroxisomal membrane, chaperone-mediated protein transport, transmembrane transport, protein N-terminus binding, brush border membrane, chaperone-mediated protein folding, peroxisome membrane targeting sequence binding, protein import into peroxisome membrane, negative regulation of lipid binding	FALSE	FALSE
POTEF	ENSG00000196604	ENST00000409914	18	3	0	1	0.222222222	cytoplasm, cell cortex, retina homeostasis	TRUE	FALSE
SEMA3G	ENSG00000010319	ENST00000475739	18	3	1	0	0.222222222	semaphorin receptor binding, extracellular space, extracellular exosome, chemorepellent activity, axon guidance, negative regulation of axon extension involved in axon guidance, semaphorin-plexin signaling pathway	FALSE	FALSE
IFI35	ENSG00000068079	ENST00000438323	8	1	0	0	0.125	translation, nucleus, cytoplasm, endoplasmic reticulum, focal adhesion, protein binding, extracellular exosome, translational initiation, nuclear-transcribed mRNA catabolic process, nonsense-mediated decay, cytoplasmic side of rough endoplasmic reticulum membrane, nucleus, cytosol	FALSE	FALSE
EIF1	ENSG00000173812	ENST00000591776	8	1	0	0	0.125	cytoplasm, protein binding, cytosol, hair follicle morphogenesis, morphogenesis of an epithelium, intermediate filament organization, positive regulation of hair follicle development, translation initiation factor activity, dosage compensation by inactivation of X chromosome, RNA binding, translation, translation factor activity, RNA binding, regulation of translational initiation	FALSE	FALSE
PPP2R3A	ENSG00000073711	ENST00000490467	18	3	0	1	0.222222222	integral component of membrane, protein phosphorylation, transmembrane receptor protein tyrosine kinase signaling pathway, integral component of plasma membrane, protein tyrosine kinase activity, nucleotide binding, transferase activity, endoplasmic reticulum, plasma membrane, cell adhesion, peptidyl-tyrosine phosphorylation, dendrite, early endosome membrane, extracellular region, extracellular exosome, dendritic spine morphogenesis, cell chemotaxis, positive regulation of synapse assembly, multicellular organism development, neurogenesis, regulation of JNK cascade, central nervous system projection neuron axonogenesis, regulation of ERK1 and ERK2 cascade, transmembrane-ephrin receptor activity, detection of temperature stimulus involved in sensory perception of pain, negative regulation of skeletal muscle satellite cell proliferation, axon guidance receptor activity, immunological synapse formation, optic nerve morphogenesis, modulation of chemical synaptic transmission, axon, membrane raft, cytoplasm, peptidase activity, hydrolase activity, calcium ion binding, metal ion binding, regulation of phosphoprotein phosphatase activity, protein dephosphorylation, somite development, positive regulation of protein catabolic process, eye photoreceptor cell differentiation, Wnt signaling pathway involved in somitogenesis	FALSE	FALSE
HES7	ENSG00000179111	ENST00000577735	8	1	0	0	0.125	regulation of transcription, DNA-templated, protein dimerization activity, Notch signaling pathway, protein binding, DNA-binding transcription factor activity, RNA polymerase II-specific, nuclear chromatin, anterior/posterior pattern specification, transcription factor binding, RNA polymerase II transcription regulatory region sequence-specific DNA binding, somitogenesis, negative regulation of transcription, DNA-templated	FALSE	FALSE
DOC2B	ENSG00000272636	ENST00000613549	8	1	0	0	0.125	calcium ion binding, positive regulation of vesicle fusion, positive regulation of calcium ion-dependent exocytosis, cytoplasm, plasma membrane, SNARE complex, syntaxin binding	FALSE	FALSE
GATA6	ENSG00000141448	ENST00000581694	8	1	0	0	0.125	zinc ion binding, nucleus, sequence-specific DNA binding, positive regulation of transcription by RNA polymerase II, metal ion binding, nucleoplasm, nuclear membrane, DNA-binding transcription factor activity, RNA polymerase II-specific, RNA polymerase II cis-regulatory region sequence-specific DNA binding, sequence-specific double-stranded DNA binding, cellular protein metabolic process, transcription factor binding, epithelial cell differentiation, positive regulation of angiogenesis, outflow tract septum morphogenesis, blood coagulation, response to drug, negative regulation of transforming growth factor beta2 production, smooth muscle cell differentiation, RNA polymerase II repressing transcription factor binding, in utero embryonic development, type B pancreatic cell differentiation, phospholipid metabolic process, regulation of gene expression, pancreas development, endodermal cell differentiation, animal organ formation, positive regulation of cardioblast differentiation, positive regulation of cardiac muscle cell proliferation, club cell differentiation, cardiac vascular smooth muscle cell differentiation, cellular response to BMP stimulus	FALSE	FALSE
MARCHF2	ENSG00000099785	ENST00000602117	8	1	0	0	0.125	translation, RNA binding, endoplasmic reticulum, rough endoplasmic reticulum, protein binding, rRNA processing, ribosomal small subunit biogenesis, nucleoplasm, viral transcription, maturation of SSU-rRNA, SRP-dependent cotranslational protein targeting to membrane, small ribosomal subunit, protein binding, cytoskeleton, extracellular space, negative regulation of apoptotic process, negative regulation of lipoprotein lipase activity, lipid metabolic process, identical protein binding, enzyme inhibitor activity, response to hypoxia, positive regulation of angiogenesis, protein unfolding, GTP binding, protein binding, protein transport, endosome, cell junction, recycling endosome, phagocytic vesicle membrane, phagocytic vesicle, exocytosis, cadherin binding, post-translational protein modification, GDP binding, regulation of protein localization to cell surface, regulated exocytosis, transferrin transport, amyloid-beta clearance by transcytosis, melanosome transport, constitutive secretory pathway, cytoplasm, zinc ion binding, integral component of membrane, transferase activity, endoplasmic reticulum membrane, endosome, lysosomal membrane, endosome membrane, lysosome, endocytosis	FALSE	FALSE
RSPH6A	ENSG00000104941	ENST00000600188	8	1	0	0	0.125	cilium movement involved in cell motility, cytoplasm, cilium, cell projection, cilium movement, motile cilium assembly, axoneme assembly	FALSE	TRUE
TWF2	ENSG00000247596	ENST00000679296	18	3	1	0	0.222222222	negative regulation of actin filament polymerization, cytoplasm, ATP binding, cell projection, cell projection organization, sequestering of actin monomers, cadherin binding, stereocilium, regulation of lamellipodium assembly, actin filament depolymerization, myofibril, cellular response to growth factor stimulus, regulation of actin cytoskeleton organization, protein kinase C binding, cellular response to retinoic acid, regulation of microvillus length	TRUE	TRUE
GRIN3B	ENSG00000116032	ENST00000234389	8	1	0	0	0.125	ion transport, ligand-gated ion channel activity, ionotropic glutamate receptor activity, plasma membrane, cation transmembrane transport, synapse, calcium channel activity, regulation of calcium ion transport, NMDA selective glutamate receptor complex, cation channel activity, neurotransmitter receptor activity, ionotropic glutamate receptor signaling pathway	FALSE	FALSE
MICU3	ENSG00000155970	ENST00000519044	18	3	1	0	0.222222222	gene silencing by miRNA, membrane, endoplasmic reticulum, mitochondrion, magnesium ion transmembrane transport, plasma membrane, protein N-linked glycosylation via asparagine, cognition, magnesium ion transmembrane transporter activity, membrane, receptor-mediated endocytosis, plasma membrane, integral component of membrane, low-density lipoprotein particle, endocytosis, integral component of plasma membrane, endocytic vesicle membrane, low-density lipoprotein particle binding, cholesterol transport, phagocytosis, engulfment, lipoprotein transport, cytosol, extracellular region, fibroblast growth factor receptor signaling pathway, cytoplasm, regulation of cell migration, animal organ morphogenesis, signal transduction, positive regulation of gene expression, positive regulation of cell population proliferation, regulation of dopamine secretion, signaling receptor binding, heparan sulfate proteoglycan binding, regulation of cardiac muscle cell proliferation, positive regulation of ERK1 and ERK2 cascade, calcium ion binding, membrane, metal ion binding, mitochondrial inner membrane, calcium import into the mitochondrion	FALSE	FALSE
WDR87	ENSG00000171804	ENST00000447313	8	1	0	0	0.125		FALSE	FALSE
GIPC3	ENSG00000179855	ENST00000644946	8	1	0	0	0.125		FALSE	FALSE
TFAP2C	ENSG00000087510	ENST00000416606	8	1	0	0	0.125	nucleus, positive regulation of transcription by RNA polymerase II, mitochondrion, protein binding, RNA polymerase II transcription regulatory region sequence-specific DNA binding, nuclear chromatin, cytosol, anatomical structure development, cell-cell signaling, DNA-binding transcription repressor activity, RNA polymerase II-specific, regulation of gene expression, epigenetic	FALSE	FALSE
PSMD5	ENSG00000095261	ENST00000625444	18	3	1	0	0.222222222	cytosol, post-translational protein modification, cellular protein modification process, membrane, integral component of membrane, Golgi apparatus, Golgi membrane, acetylgalactosaminyltransferase activity, proteasome assembly, Fc-epsilon receptor signaling pathway, proteasome accessory complex, nucleoplasm, MAPK cascade, stimulatory C-type lectin receptor signaling pathway, regulation of cellular amino acid metabolic process, protein deubiquitination, SCF-dependent proteasomal ubiquitin-dependent protein catabolic process, NIK/NF-kappaB signaling, regulation of mRNA stability, transmembrane transport, regulation of transcription from RNA polymerase II promoter in response to hypoxia, negative regulation of canonical Wnt signaling pathway, regulation of mitotic cell cycle phase transition, proteasome complex	FALSE	FALSE
GGTLC1	ENSG00000149435	ENST00000335694	8	1	0	0	0.125	glutathione catabolic process, molecular_function, cellular_component	FALSE	FALSE
UBE2V1	ENSG00000244687	ENST00000415862	8	1	0	0	0.125	integral component of membrane, fatty acid metabolic process, nucleus, cell differentiation, positive regulation of transcription, DNA-templated, protein polyubiquitination, extracellular exosome, protein-containing complex, protein K63-linked ubiquitination, ubiquitin ligase complex, positive regulation of NF-kappaB transcription factor activity, nucleotide-binding oligomerization domain containing signaling pathway, regulation of DNA repair, UBC13-UEV1A complex	FALSE	FALSE
HSF2BP	ENSG00000160207	ENST00000291560	8	1	0	0	0.125	unknown, phosphorylation, cell differentiation, rhythmic process, protein kinase binding, regulation of mitotic cell cycle, 14-3-3 protein binding, entrainment of circadian clock by photoperiod, cAMP response element binding protein binding, negative regulation of triglyceride biosynthetic process, cardiac muscle cell differentiation, cytoplasm, chromosome, spermatogenesis, transcription by RNA polymerase II	FALSE	FALSE
SGPL1	ENSG00000166224	ENST00000409118	18	3	0	1	0.222222222	cytosol, cell differentiation, spermatogenesis, catalytic activity, carboxylic acid metabolic process, membrane, endoplasmic reticulum, apoptotic process, lipid metabolic process, sphingolipid metabolic process, integral component of endoplasmic reticulum membrane, ceramide metabolic process, sphingolipid catabolic process, luteinization, ameboidal-type cell migration, nitrogen compound metabolic process, androgen metabolic process, female gonad development, fibroblast migration, Leydig cell differentiation, platelet-derived growth factor receptor signaling pathway, roof of mouth development	FALSE	FALSE
ANXA8L1	ENSG00000264230	ENST00000622769	18	3	1	0	0.222222222	GTPase activator activity, positive regulation of GTPase activity, intracellular protein transport, P-P-bond-hydrolysis-driven protein transmembrane transporter activity, integral component of membrane, mitochondrion, protein binding, protein transmembrane transporter activity, mitochondrial intermembrane space, cellular iron ion homeostasis, positive regulation of nucleic acid-templated transcription, male gonad development, autolysosome, cellular response to estrogen stimulus, protein targeting to lysosome, extracellular region, molecular_function, nucleus, integral component of membrane, membrane, plasma membrane, transmembrane signaling receptor activity, calcium ion binding, metal ion binding, endosomal transport, endosome organization	FALSE	FALSE
STX2	ENSG00000111450	ENST00000392373	18	3	1	0	0.222222222	membrane, cell junction, negative regulation of phosphatase activity, integral component of membrane, intracellular protein transport, SNAP receptor activity, acrosome reaction, extracellular space, lamellipodium, exocytosis, endomembrane system, cellular response to oxidative stress, synaptic vesicle fusion to presynaptic active zone membrane, SNARE binding, animal organ morphogenesis, presynaptic membrane, structural molecule activity, presynaptic active zone membrane, cornified envelope assembly	FALSE	FALSE
SELENOM	ENSG00000198832	ENST00000402395	8	1	0	0	0.125	endoplasmic reticulum, protein binding, perinuclear region of cytoplasm, endoplasmic reticulum lumen, multicellular organism growth, hormone metabolic process	FALSE	FALSE
ACRBP	ENSG00000111644	ENST00000546114	18	3	1	0	0.222222222	nucleus, cytoplasmic vesicle, acrosomal membrane, spermatid development, molecular_function	FALSE	FALSE
GATM	ENSG00000171766	ENST00000675701	18	3	1	0	0.222222222	integral component of plasma membrane, nucleoside transmembrane transport, integral component of membrane, nucleobase-containing compound metabolic process, uridine transmembrane transporter activity, azole transmembrane transporter activity, azole transmembrane transport, purine nucleobase transmembrane transport, transport across blood-brain barrier, neurotransmitter transport, pyrimidine- and adenine-specific:sodium symporter activity, pyrimidine nucleobase transport, adenosine transport, vesicle membrane, amidinotransferase activity, membrane, mitochondrion, protein binding, creatine biosynthetic process, extracellular exosome, creatine metabolic process, learning or memory	FALSE	FALSE
TENT4B	ENSG00000121274	ENST00000561678	18	3	0	1	0.222222222	nucleotidyltransferase activity, polynucleotide adenylyltransferase activity, nucleus, metal ion binding, cell cycle, cell division, DNA-directed DNA polymerase activity, mRNA polyadenylation, protein binding, histone mRNA catabolic process, negative regulation of telomere maintenance via telomerase, TRAMP complex, RNA 3' uridylation, snoRNA polyadenylation, ncRNA polyadenylation	FALSE	FALSE
GSK3A	ENSG00000105723	ENST00000679338	18	3	1	0	0.222222222	unknown, signaling receptor binding, protein kinase A catalytic subunit binding, cardiac left ventricle morphogenesis, aging, positive regulation of autophagy, cell migration, positive regulation of peptidyl-serine phosphorylation, proteasome-mediated ubiquitin-dependent protein catabolic process, hypermethylation of CpG island, positive regulation of transcription by RNA polymerase II, cellular response to organic cyclic compound, extrinsic apoptotic signaling pathway, positive regulation of adenylate cyclase-activating G protein-coupled receptor signaling pathway, negative regulation of dendrite development, cytoplasm, nervous system development, signal transduction, cytosol, regulation of neuron projection development, regulation of autophagy of mitochondrion, IRE1-mediated unfolded protein response, beta-catenin destruction complex, peptidyl-threonine phosphorylation, excitatory postsynaptic potential, dopamine receptor signaling pathway, negative regulation of UDP-glucose catabolic process, negative regulation of glycogen biosynthetic process, negative regulation of type B pancreatic cell development	FALSE	FALSE
MAP1S	ENSG00000130479	ENST00000600608	18	3	1	0	0.222222222	transferase activity, transferase activity, transferring glycosyl groups, procollagen galactosyltransferase activity, calcium ion binding, intracellular signal transduction, diacylglycerol binding, synaptic vesicle maturation, cytoplasm, metal ion binding, exocytosis, cell differentiation, synapse, syntaxin-1 binding, presynaptic membrane, terminal bouton, synaptic vesicle docking, neuronal dense core vesicle exocytosis, neuromuscular junction, presynaptic active zone cytoplasmic component, positive regulation of dendrite extension, presynapse, synaptic vesicle exocytosis, regulation of short-term neuronal synaptic plasticity, innervation, regulation of amyloid precursor protein catabolic process, calyx of Held, microtubule, microtubule binding, microtubule cytoskeleton organization, cytoplasm, nucleolus, cytoskeleton, cell projection, protein binding, spindle, neuronal cell body, actin binding, perinuclear region of cytoplasm, microtubule bundle formation, brain development, mitochondrion transport along microtubule, regulation of microtubule depolymerization, identical protein binding, neuron projection morphogenesis	FALSE	FALSE
KIF2C	ENSG00000142945	ENST00000455186	27	4	2	0	0.222222222	microtubule binding, microtubule-based movement, motor activity, cytoplasm, cell cycle, cell division, microtubule, chromosome segregation, kinetochore, ATPase activity, spindle, retrograde vesicle-mediated transport, Golgi to endoplasmic reticulum, antigen processing and presentation of exogenous peptide antigen via MHC class II, metaphase plate congression, cytoplasmic microtubule, mitotic metaphase plate congression, microtubule plus-end binding, microtubule plus-end	FALSE	FALSE
TTC13	ENSG00000143643	ENST00000522821	27	4	0	2	0.222222222		FALSE	FALSE
SLC4A7	ENSG00000033867	ENST00000457377	54	8	3	1	0.222222222	phosphorylation, positive regulation of protein autophosphorylation, regulation of ERK1 and ERK2 cascade, mucociliary clearance, integral component of membrane, inorganic anion exchanger activity, anion transmembrane transporter activity, inorganic anion transport, plasma membrane, cell projection, protein binding, sodium ion transmembrane transport, transmembrane transporter activity, stereocilium, regulation of intracellular pH, sodium:bicarbonate symporter activity, cytoplasmic vesicle	FALSE	TRUE
STK3	ENSG00000104375	ENST00000617590	27	4	0	2	0.222222222	phosphorylation, protein binding, positive regulation of protein serine/threonine kinase activity, hippo signaling, positive regulation of apoptotic process, intracellular signal transduction, signal transduction by protein phosphorylation, protein serine/threonine kinase activator activity, protein stabilization, neural tube formation, central nervous system development, positive regulation of fat cell differentiation, negative regulation of organ growth, primitive hemopoiesis, regulation of cell differentiation involved in embryonic placenta development, positive regulation of extrinsic apoptotic signaling pathway via death domain receptors, mRNA 3'-UTR binding	FALSE	FALSE
ARHGAP19	ENSG00000213390	ENST00000492211	27	4	2	0	0.222222222	calcium ion binding, extracellular space, cell differentiation, heparin binding, negative chemotaxis, nuclear migration, motor neuron axon guidance, tangential migration from the subventricular zone to the olfactory bulb, retinal ganglion cell axon guidance, neuron projection morphogenesis, forebrain morphogenesis, signal transduction, intracellular membrane-bounded organelle, positive regulation of GTPase activity, GTPase activator activity, cytosol	TRUE	FALSE
OCA2	ENSG00000104044	ENST00000445578	27	4	0	2	0.222222222	transmembrane transport, endoplasmic reticulum membrane, endosome membrane, melanosome membrane, transporter activity, L-tyrosine transmembrane transporter activity, spermatid development, melanocyte differentiation, pigmentation	FALSE	FALSE
RRN3	ENSG00000085721	ENST00000564131	27	4	1	1	0.222222222	pyridoxal phosphate binding, carboxy-lyase activity, intracellular membrane-bounded organelle, endoplasmic reticulum, sphingolipid catabolic process, ameboidal-type cell migration, protein-N-terminal asparagine amidohydrolase activity, hydrolase activity, ubiquitin-dependent protein catabolic process, memory, nucleus, nucleoplasm, RNA polymerase I core promoter sequence-specific DNA binding, RNA polymerase I core binding, RNA polymerase binding, DNA-templated transcription, initiation, cytoplasm organization, positive regulation of neuron projection development, positive regulation of transcription, DNA-templated, negative regulation of intrinsic apoptotic signaling pathway by p53 class mediator	FALSE	FALSE
CCP110	ENSG00000103540	ENST00000565376	27	4	0	2	0.222222222	phosphoric diester hydrolase activity, integral component of membrane, plasma membrane, cytoplasmic vesicle, protein binding, lysophospholipase activity, glycerophospholipid catabolic process, glycerophosphoinositol glycerophosphodiesterase activity, regulation of cytokinesis, centriole, cytoplasm, cilium, centrosome, cell projection organization, cytosol, G2/M transition of mitotic cell cycle, ciliary basal body-plasma membrane docking, ciliary basal body organization, negative regulation of cilium assembly	FALSE	TRUE
MIA2	ENSG00000150527	ENST00000640607	63	9	4	1	0.222222222	RNA splicing, spliceosomal complex, nuclear speck, DNA binding, protein binding, catalytic step 2 spliceosome, plasma membrane, exon-exon junction complex, cell-cell junction, protein binding, integral component of membrane, endoplasmic reticulum membrane, protein secretion, endoplasmic reticulum exit site, lipoprotein transport, positive regulation of catalytic activity, protein exit from endoplasmic reticulum	FALSE	FALSE
LRCH4	ENSG00000077454	ENST00000619071	36	5	1	2	0.222222222	nervous system development, membrane	FALSE	FALSE
DCAF8	ENSG00000132716	ENST00000610139	27	3	2	1	0.222222222	nucleus, nucleoplasm, mitochondrion, post-translational protein modification	FALSE	FALSE
USP21	ENSG00000143258	ENST00000492950	18	2	1	1	0.222222222	thiol-dependent ubiquitinyl hydrolase activity, thiol-dependent ubiquitin-specific protease activity, cytoplasm, nucleoplasm, plasma membrane, cysteine-type peptidase activity, hydrolase activity, protein binding, histone deubiquitination, NEDD8-specific protease activity	FALSE	FALSE
SSB	ENSG00000138385	ENST00000422006	18	2	1	1	0.222222222	RNA binding, nucleic acid binding, protein binding, IRES-dependent viral translational initiation, cytoplasm, tRNA binding, poly(U) RNA binding, tRNA modification, tRNA processing, tRNA 3'-end processing	FALSE	FALSE
MAP3K2	ENSG00000169967	ENST00000409947	18	2	2	0	0.222222222	heme binding, oxidoreductase activity, acting on paired donors, with incorporation or reduction of molecular oxygen, intracellular membrane-bounded organelle, monooxygenase activity, retinol metabolic process, retinoic acid metabolic process, 11-cis retinal binding, all-trans-retinol binding, all-trans retinol 3,4-desaturase activity, all-trans retinoic acid 3,4-desaturase activity, DNA binding, hydrolase activity, nucleotide-excision repair, nucleus, nucleoplasm, DNA repair, protein binding, viral process, damaged DNA binding, transcription factor binding, positive regulation of apoptotic process, DNA topological change, protein localization, response to UV, 7-methylguanosine mRNA capping, transcription elongation from RNA polymerase I promoter, regulation of mitotic cell cycle phase transition, 3'-5' DNA helicase activity, nucleotide-excision repair, DNA incision, 3'-to lesion, nucleotide-excision repair, DNA incision, nucleotide-excision repair, DNA duplex unwinding, hair cell differentiation, transcription factor TFIID complex, nucleotide-excision repair factor 3 complex, DNA duplex unwinding, response to hypoxia, ATP binding, protein phosphorylation, nucleus, metal ion binding, protein serine/threonine kinase activity, transferase activity, nucleoplasm, MAPK cascade, positive regulation of transcription, DNA-templated, protein kinase binding, activation of MAPK activity	TRUE	FALSE
TMEM131L	ENSG00000121210	ENST00000409959	36	4	1	3	0.222222222	protein binding, metal ion binding, protein ubiquitination, protein polyubiquitination, proteasome-mediated ubiquitin-dependent protein catabolic process, protein binding, double-stranded DNA binding, nucleus, DNA recombination, cytoplasm, integral component of membrane, plasma membrane, negative regulation of canonical Wnt signaling pathway	FALSE	FALSE
WWC2	ENSG00000151718	ENST00000513834	45	5	1	4	0.222222222	molecular adaptor activity, negative regulation of transcription by RNA polymerase II, negative regulation of organ growth	FALSE	FALSE
GTF2H2	ENSG00000145736	ENST00000330280	18	2	1	1	0.222222222	DNA repair, nucleotide-excision repair, transcription factor TFIIH core complex, nuclear speck, cellular response to DNA damage stimulus, viral process, regulation of transcription by RNA polymerase II, transcription by RNA polymerase II, transcription elongation from RNA polymerase II promoter, transcription initiation from RNA polymerase II promoter, transcription elongation from RNA polymerase I promoter, transcription-coupled nucleotide-excision repair, nucleotide-excision repair, preincision complex stabilization, nucleotide-excision repair, DNA incision, 5'-to lesion, global genome nucleotide-excision repair, nucleotide-excision repair, preincision complex assembly, transcription factor TFIID complex, positive regulation of DNA helicase activity	FALSE	FALSE
GTF2H2C	ENSG00000183474	ENST00000510979	18	2	1	1	0.222222222	DNA repair, nucleotide-excision repair, transcription factor TFIIH core complex, nuclear speck, cellular response to DNA damage stimulus, regulation of transcription by RNA polymerase II	FALSE	FALSE
UFL1	ENSG00000014123	ENST00000369278	18	2	2	0	0.222222222	cytoplasm, transferase activity, endoplasmic reticulum membrane, chromosome, cellular response to DNA damage stimulus, erythrocyte differentiation, positive regulation of autophagy, negative regulation of NF-kappaB transcription factor activity, response to endoplasmic reticulum stress, regulation of inflammatory response, osteoblast differentiation, UFM1 ligase activity, positive regulation of cell population proliferation, histone modification, regulation of intracellular estrogen receptor signaling pathway, hematopoietic stem cell differentiation, reticulophagy, response to L-glutamate, protein K69-linked ufmylation	FALSE	FALSE
MAPK13	ENSG00000156711	ENST00000373766	18	2	2	0	0.222222222	protein phosphorylation, MAP kinase activity, cellular response to vascular endothelial growth factor stimulus, positive regulation of erythrocyte differentiation, nucleus, nucleotide binding, kinase activity, phosphorylation, apoptotic process, extracellular region, regulation of gene expression, cellular response to virus, neutrophil degranulation, DNA damage checkpoint, cartilage condensation, placenta development, positive regulation of cytokine production involved in immune response, regulation of transcription, DNA-templated, transmembrane receptor protein serine/threonine kinase signaling pathway, positive regulation of macrophage chemotaxis, peptidyl-serine phosphorylation, regulation of ossification, lipopolysaccharide-mediated signaling pathway, response to lipopolysaccharide, positive regulation of protein import into nucleus, positive regulation of transcription by RNA polymerase II, striated muscle cell differentiation, cellular response to tumor necrosis factor, positive regulation of brown fat cell differentiation, positive regulation of myoblast fusion, spindle pole, glutamatergic synapse, signal transduction, protein phosphatase binding, ficolin-1-rich granule lumen, regulation of signal transduction by p53 class mediator, enzyme binding, positive regulation of muscle cell differentiation, positive regulation of reactive oxygen species metabolic process, Ras protein signal transduction, signal transduction in response to DNA damage, 3'-UTR-mediated mRNA stabilization, stress-induced premature senescence, negative regulation of hippo signaling, regulation of cytokine production involved in inflammatory response, ATP binding, protein kinase activity, MAPK cascade, positive regulation of interleukin-6 production, protein serine/threonine kinase activity, transferase activity, phosphorylation, nucleus, intracellular signal transduction, cytosol, response to osmotic stress, peptidyl-serine phosphorylation, cellular response to hydrogen peroxide, cellular response to anisomycin	FALSE	FALSE
THBS2	ENSG00000186340	ENST00000676869	36	4	4	0	0.222222222	calcium ion binding, metal ion binding, extracellular space, extracellular matrix organization, extracellular matrix binding, heparin binding, positive regulation of endothelial cell migration, positive regulation of DNA biosynthetic process, positive regulation of vascular wound healing, glycosaminoglycan binding, interstitial matrix, membrane, extracellular region, calcium ion binding, negative regulation of angiogenesis, collagen-containing extracellular matrix, extracellular matrix structural constituent, basement membrane	FALSE	FALSE
RBM28	ENSG00000106344	ENST00000487602	27	3	3	0	0.222222222	mRNA processing, nucleus, RNA binding	FALSE	FALSE
ATP6V1H	ENSG00000047249	ENST00000524234	27	3	0	3	0.222222222	proton-transporting ATPase activity, rotational mechanism, ion transport, regulation of catalytic activity, viral process, ATPase activity, enzyme regulator activity, extracellular exosome, vacuolar acidification, regulation of macroautophagy, phagosome acidification	FALSE	FALSE
USP20	ENSG00000136878	ENST00000372429	27	3	2	1	0.222222222	ubiquitin-dependent protein catabolic process, protein deubiquitination, cytoplasm, cytoskeleton, cysteine-type peptidase activity, hydrolase activity, perinuclear region of cytoplasm, microtubule organizing center, centrosome, protein K63-linked deubiquitination, G protein-coupled receptor binding	FALSE	FALSE
FREM1	ENSG00000164946	ENST00000427623	45	5	5	0	0.222222222	cell communication, carbohydrate binding, extracellular region, protein binding, craniofacial suture morphogenesis	FALSE	FALSE
ARHGAP9	ENSG00000123329	ENST00000552604	45	5	5	0	0.222222222	signal transduction, lipid binding, cytoplasm, cytosol, phosphatidylinositol-3,4,5-trisphosphate binding, secretory granule lumen	FALSE	FALSE
OSGEP	ENSG00000092094	ENST00000555223	18	2	1	1	0.222222222	tRNA threonylcarbamoyladenosine modification, nucleus, nuclear speck, transferase activity, tRNA processing, transferase activity, transferring acyl groups, N(6)-L-threonylcarbamoyladenine synthase activity	FALSE	FALSE
TMOD2	ENSG00000128872	ENST00000561407	18	2	2	0	0.222222222	tropomyosin binding, cytoplasm, actin binding, synapse, myofibril, muscle contraction, striated muscle thin filament, learning or memory, growth cone	FALSE	FALSE
DNM2	ENSG00000079805	ENST00000589106	36	4	3	1	0.222222222	vesicle-mediated transport, membrane, intracellular membrane-bounded organelle, cytoplasmic vesicle, clathrin-coated vesicle membrane, antigen processing and presentation of exogenous peptide antigen via MHC class II, clathrin-coated vesicle, clathrin adaptor activity, lysosomal membrane, cytoplasmic vesicle membrane, membrane, plasma membrane, transmembrane transporter activity, transmembrane transport, specific granule membrane, choline transmembrane transporter activity, mitochondrion, double-stranded RNA binding, RNA binding, membrane, nucleolus, DNA binding, protein binding, positive regulation of transcription, DNA-templated, ribonucleoprotein complex, negative regulation of transcription, DNA-templated, extracellular region, transferase activity, transferring pentosyl groups, queuine tRNA-ribosyltransferase activity, cytoplasm, metal ion binding, tRNA processing, mitochondrion, protein homodimerization activity, protein heterodimerization activity, GTP binding, GTPase activity, cytoplasm, Golgi apparatus, cytosol, hydrolase activity, focal adhesion, cell junction, SH3 domain binding, signal transduction, postsynaptic membrane, midbody, positive regulation of transcription, DNA-templated, microtubule binding, growth cone, membrane fusion, extracellular exosome, positive regulation of apoptotic process, regulation of transcription, DNA-templated, axon, membrane organization, regulation of nitric-oxide synthase activity, endocytic vesicle membrane, dynamin family protein polymerization involved in mitochondrial fission, mitochondrial membrane, G2/M transition of mitotic cell cycle, receptor-mediated endocytosis, receptor internalization, transferrin transport, postsynaptic neurotransmitter receptor internalization, postsynaptic endocytic zone membrane, D2 dopamine receptor binding, protein-containing complex binding, nitric-oxide synthase binding, ventricular septum development, spermatogenesis, positive regulation of lamellipodium assembly, regulation of Rac protein signal transduction, response to cocaine, positive regulation of nitric oxide biosynthetic process, synaptic vesicle endocytosis, coronary vasculature development, cellular response to X-ray, positive regulation of substrate adhesion-dependent cell spreading, cellular response to dopamine, positive regulation of sodium:potassium-exchanging ATPase activity, photoreceptor inner segment, endosome, centrosome, ruffle membrane, clathrin-coated endocytic vesicle, glutamatergic synapse	FALSE	FALSE
ARHGEF1	ENSG00000076928	ENST00000599846	54	5	5	2	0.222222222	cytoplasm, GTPase activator activity, Rho guanyl-nucleotide exchange factor activity, membrane, plasma membrane, protein binding, Rho protein signal transduction	FALSE	FALSE
PTPRF	ENSG00000142949	ENST00000438120	45	4	6	0	0.222222222	hydroxypyruvate isomerase activity, molecular_function, cellular_component, protein binding, protein tyrosine phosphatase activity, dephosphorylation, integral component of membrane, cell adhesion, heparin binding, extracellular exosome, peptidyl-tyrosine dephosphorylation, synaptic membrane adhesion, transmembrane receptor protein tyrosine phosphatase activity, protein-containing complex binding, regulation of neuron projection development, regulation of axon regeneration, neuron projection	FALSE	FALSE
MAP4K3	ENSG00000011566	ENST00000484274	45	4	2	4	0.222222222	phosphorylation, activation of MAPKKK activity, intracellular signal transduction, JNK cascade	FALSE	FALSE
IGSF9	ENSG00000085552	ENST00000611023	27	2	3	1	0.222222222	membrane, plasma membrane, multicellular organism development, synapse, axon, cell-cell adhesion mediator activity, dendrite self-avoidance, regulation of synapse organization, inhibitory synapse	FALSE	FALSE
FUBP1	ENSG00000162613	ENST00000421641	27	2	4	0	0.222222222	protein binding, axon guidance, cytoskeleton, focal adhesion, cell junction, Z disc, axon, structural constituent of muscle, cell-cell adhesion mediator activity, dendrite self-avoidance, nucleus, RNA binding, regulation of transcription, DNA-templated, protein binding, mRNA binding, positive regulation of gene expression	FALSE	FALSE
DIS3L	ENSG00000166938	ENST00000532580	27	2	1	3	0.222222222	membrane, plasma membrane, retina layer formation, RNA binding, rRNA catabolic process, RNA phosphodiester bond hydrolysis, exonucleolytic, cytosol, hydrolase activity, nuclease activity, exonuclease activity, enzyme binding	TRUE	FALSE
ANKFN1	ENSG00000153930	ENST00000653862	27	2	3	1	0.222222222		FALSE	FALSE
STIL	ENSG00000123473	ENST00000371877	18	1	0	3	0.222222222	positive regulation of erythrocyte differentiation, nucleus, nucleoplasm, multicellular organism development, protein binding, regulation of transcription by RNA polymerase II, DNA-binding transcription factor activity, RNA polymerase II-specific, regulation of hematopoietic stem cell differentiation, positive regulation of protein-containing complex assembly, DNA-binding transcription factor activity, enzyme binding, histone deacetylase binding, erythrocyte differentiation, megakaryocyte differentiation, histone deacetylase complex, hemopoiesis, positive regulation of chromatin assembly or disassembly, RNA polymerase II cis-regulatory region sequence-specific DNA binding, angiogenesis, locomotory behavior, myeloid cell differentiation, platelet formation, regulation of cell population proliferation, regulation of myeloid cell differentiation, generation of neurons, definitive hemopoiesis, hematopoietic stem cell differentiation, positive regulation of protein tyrosine kinase activity, positive regulation of signaling receptor activity, negative regulation of apoptotic process, cytoskeleton, cytosol, protein binding, identical protein binding, heart looping, embryonic axis specification, neural tube closure, smoothened signaling pathway, floor plate development, in utero embryonic development, forebrain development	FALSE	FALSE
IMPG2	ENSG00000081148	ENST00000193391	18	1	1	2	0.222222222	hyaluronic acid binding, interphotoreceptor matrix, integral component of membrane, cell projection, extracellular matrix	FALSE	FALSE
TGM4	ENSG00000163810	ENST00000422219	18	1	3	0	0.222222222	protein-glutamine gamma-glutamyltransferase activity, metal ion binding, Golgi apparatus, extracellular exosome	FALSE	FALSE
ICE1	ENSG00000164151	ENST00000296564	18	1	3	0	0.222222222	metalloendopeptidase activity, peptidase activity, hydrolase activity, extracellular matrix organization, branching involved in ureteric bud morphogenesis, male gamete generation, nucleus, nuclear body, protein binding, snRNA transcription by RNA polymerase II, positive regulation of protein-containing complex assembly, transcriptionally active chromatin, snRNA transcription by RNA polymerase III	FALSE	FALSE
ANKRD55	ENSG00000164512	ENST00000513241	18	1	2	1	0.222222222		FALSE	FALSE
RCE1	ENSG00000173653	ENST00000525356	18	1	3	0	0.222222222	metalloendopeptidase activity, CAAX-box protein processing, integral component of membrane, endoplasmic reticulum membrane, proteolysis, cytosol, integral component of plasma membrane, protein prenylation	FALSE	FALSE
NTN4	ENSG00000074527	ENST00000674345	18	1	3	0	0.222222222	aminopeptidase activity, RNA binding, metal ion binding, plasma membrane, hydrolase activity, metalloaminopeptidase activity, regulation of rhodopsin mediated signaling pathway, peptidyl-methionine modification, zinc ion binding, thiol-dependent ubiquitinyl hydrolase activity, nucleus, cell cycle, peptidase activity, proteolysis, cell division, proteasome-mediated ubiquitin-dependent protein catabolic process, regulation of mitotic cell cycle spindle assembly checkpoint, nucleoplasm, protein binding, basement membrane, cell migration, tissue development, basement membrane assembly, axon guidance, neuron remodeling	FALSE	FALSE
CLEC18B	ENSG00000140839	ENST00000619275	18	1	2	1	0.222222222	motile cilium, spermatogenesis, sperm connecting piece, DNA binding, regulation of transcription, DNA-templated, nucleic acid binding, cytoplasm, DNA-binding transcription factor activity, DNA-binding transcription factor activity, RNA polymerase II-specific, positive regulation of transcription, DNA-templated, DNA-binding transcription repressor activity, RNA polymerase II-specific, RNA polymerase II cis-regulatory region sequence-specific DNA binding, nucleoplasm, enzyme binding, transcription regulator complex, negative regulation of myoblast differentiation, regulation of neuron differentiation, regulation of locomotor rhythm, positive regulation of myoblast differentiation, protein binding, nucleus, nucleoplasm, proteasome complex, Fc-epsilon receptor signaling pathway, T cell receptor signaling pathway, extracellular exosome, protein polyubiquitination, antigen processing and presentation of exogenous peptide antigen via MHC class I, TAP-dependent, negative regulation of G2/M transition of mitotic cell cycle, anaphase-promoting complex-dependent catabolic process, tumor necrosis factor-mediated signaling pathway, proteasome-mediated ubiquitin-dependent protein catabolic process, post-translational protein modification, Wnt signaling pathway, planar cell polarity pathway, interleukin-1-mediated signaling pathway, positive regulation of canonical Wnt signaling pathway, regulation of hematopoietic stem cell differentiation, secretory granule lumen, proteolysis, nucleoplasm, endoplasmic reticulum, Golgi apparatus, extracellular region, extracellular space	FALSE	TRUE
DNAAF1	ENSG00000154099	ENST00000567918	18	1	3	0	0.222222222	oxidation-reduction process, intermediate filament cytoskeleton, protein binding, cytoplasm, cytosol, plasma membrane, cell projection, spindle pole, axoneme, heart looping, determination of pancreatic left/right asymmetry, determination of liver left/right asymmetry, regulation of cilium beat frequency, epithelial cilium movement involved in determination of left/right asymmetry, inner dynein arm assembly	FALSE	TRUE
KCNH4	ENSG00000089558	ENST00000607371	18	1	3	0	0.222222222	ion transport, voltage-gated potassium channel activity, ion channel activity, voltage-gated ion channel activity, regulation of ion transmembrane transport, plasma membrane, regulation of membrane potential	FALSE	FALSE
RAD21L1	ENSG00000244588	ENST00000409241	18	1	3	0	0.222222222	nucleus, chromosome segregation, nuclear chromatin, condensed nuclear chromosome, centromeric region, synaptonemal complex, meiotic sister chromatid cohesion, nuclear mitotic cohesin complex, meiotic cohesin complex, double-strand break repair, spermatogenesis, meiotic attachment of telomere to nuclear envelope, condensed nuclear chromosome, sister chromatid cohesion	FALSE	FALSE
TRAPPC9	ENSG00000167632	ENST00000648948	27	1	4	1	0.222222222	endoplasmic reticulum, cell differentiation, Golgi membrane, trans-Golgi network, COPII vesicle coating, neuron differentiation	FALSE	FALSE
FBH1	ENSG00000134452	ENST00000397269	27	1	4	1	0.222222222	cytosol, Rab GDP-dissociation inhibitor activity, small GTPase mediated signal transduction, RNA binding, membrane, regulation of catalytic activity, protein binding, GTPase activator activity, Rab GTPase binding, cytosol, regulation of small GTPase mediated signal transduction, secretory granule lumen, azurophil granule lumen, Golgi apparatus, protein binding, cytoplasm, DNA binding, protein binding, DNA helicase activity, nucleotide binding, chromosome, cellular response to DNA damage stimulus, DNA duplex unwinding, negative regulation of double-strand break repair via homologous recombination, SCF ubiquitin ligase complex, replication fork protection, double-strand break repair via homologous recombination, 3'-5' DNA helicase activity, response to intra-S DNA damage checkpoint signaling, recombinational repair, positive regulation of intrinsic apoptotic signaling pathway in response to DNA damage	FALSE	FALSE
EFEMP2	ENSG00000172638	ENST00000531972	27	1	5	0	0.222222222	protein transport, protein binding, retrograde transport, endosome to Golgi, DNA binding, nucleic acid phosphodiester bond hydrolysis, nucleus, hydrolase activity, DNA repair, protein binding, nucleoplasm, intra-S DNA damage checkpoint, interstrand cross-link repair, 3'-flap endonuclease activity, DNA catabolic process, endonucleolytic, extracellular space, elastic fiber assembly, protein binding, collagen-containing extracellular matrix, extracellular vesicle	FALSE	FALSE
ZC3H18	ENSG00000158545	ENST00000569435	27	1	0	5	0.222222222	metal ion binding, RNA binding, protein binding	FALSE	FALSE
ETV4	ENSG00000175832	ENST00000591713	27	1	4	1	0.222222222	nucleus, sequence-specific DNA binding, DNA binding, regulation of transcription by RNA polymerase II, nuclear chromatin, RNA polymerase II cis-regulatory region sequence-specific DNA binding, nucleoplasm, positive regulation of transcription by RNA polymerase II	FALSE	FALSE
MBD4	ENSG00000129071	ENST00000507208	18	0	3	1	0.222222222	metal ion binding, DNA binding, host cell nucleus, pyrimidine-specific mismatch base pair DNA N-glycosylase activity, nuclear speck, cellular response to DNA damage stimulus, nucleoplasm, satellite DNA binding, DNA N-glycosylase activity	FALSE	FALSE
FBXO38	ENSG00000145868	ENST00000513826	27	0	6	0	0.222222222	serine-type endopeptidase inhibitor activity, negative regulation of endopeptidase activity, negative regulation of peptidase activity, protein binding, nucleus, protein ubiquitination, immune system process, protein K48-linked ubiquitination, positive regulation of T cell mediated immune response to tumor cell	FALSE	FALSE
PILRB	ENSG00000121716	ENST00000609309	18	0	3	1	0.222222222	integral component of membrane, plasma membrane, integral component of plasma membrane, transmembrane receptor protein tyrosine kinase signaling pathway	FALSE	FALSE
CD72	ENSG00000137101	ENST00000612238	18	0	4	0	0.222222222	transmembrane signaling receptor activity, integral component of membrane, protein binding, cell adhesion	FALSE	FALSE
HPSE2	ENSG00000172987	ENST00000628193	18	0	2	2	0.222222222	hydrolase activity, acting on glycosyl bonds, plasma membrane, biological_process, glycosaminoglycan catabolic process, positive regulation of cell population proliferation	FALSE	FALSE
OVCH2	ENSG00000183378	ENST00000673880	18	0	4	0	0.222222222	serine-type endopeptidase activity, hydrolase activity	FALSE	FALSE
MAP3K12	ENSG00000139625	ENST00000552365	27	0	0	6	0.222222222	protein phosphorylation, activation of MAPKK activity, protein autophosphorylation, cytoplasm, nucleotide binding, kinase activity, phosphorylation, cytosol, protein binding, protein kinase binding, intracellular signal transduction, peptidyl-threonine phosphorylation, JUN kinase kinase kinase activity, histone phosphorylation, axon	FALSE	FALSE
ASGR2	ENSG00000161944	ENST00000574868	18	0	4	0	0.222222222	transmembrane transport, integral component of membrane, endoplasmic reticulum membrane, lipid metabolic process, protein binding, monocarboxylic acid transmembrane transporter activity, pyruvate transmembrane transporter activity, membrane, carbohydrate binding, immune system process, adaptive immune response, plasma membrane, membrane, carbohydrate binding, perinuclear region of cytoplasm, endocytosis, cell surface receptor signaling pathway, asialoglycoprotein receptor activity, bone mineralization, lipid homeostasis	FALSE	FALSE
NLRP11	ENSG00000179873	ENST00000593244	27	0	0	6	0.222222222	metal ion binding, nucleoplasm, positive regulation of transcription, DNA-templated, protein binding, oxidoreductase activity, acting on paired donors, with incorporation or reduction of molecular oxygen, reduced ascorbate as one donor, and incorporation of one atom of oxygen, nucleotide binding	FALSE	FALSE
CACNA1D	ENSG00000157388	ENST00000645528	86	12	2	5	0.220930233	nuclear speck, transferase activity, protein homodimerization activity, protein binding, magnesium ion binding, pentose-phosphate shunt, cytosol, vesicle, thiamine pyrophosphate binding, pentose-phosphate shunt, non-oxidative branch, ribose phosphate biosynthetic process, enzyme activator activity, positive regulation of catalytic activity, nuclear-transcribed mRNA catabolic process, nonsense-mediated decay, membrane, protein binding, P-body, mRNA binding, regulation of mRNA stability, exonucleolytic catabolism of deadenylated mRNA, deadenylation-independent decapping of nuclear-transcribed mRNA, membrane, transmembrane transport, calcium ion transmembrane transport, ion channel activity, metal ion binding, regulation of ion transmembrane transport, calcium channel activity, plasma membrane, cardiac conduction, regulation of insulin secretion, Z disc, cardiac muscle cell action potential involved in contraction, regulation of heart rate by cardiac conduction, sensory perception of sound, L-type voltage-gated calcium channel complex, regulation of atrial cardiac muscle cell membrane repolarization, positive regulation of adenylate cyclase activity, high voltage-gated calcium channel activity, voltage-gated calcium channel activity involved in positive regulation of presynaptic cytosolic calcium levels, positive regulation of presynaptic cytosolic calcium concentration, integral component of presynaptic active zone membrane	FALSE	FALSE
NRXN1	ENSG00000179915	ENST00000636345	59	2	11	0	0.220338983	integral component of membrane, nucleolus, cell adhesion, cell projection, protein binding, integral component of plasma membrane, signaling receptor activity, positive regulation of synapse assembly, axon guidance, calcium ion binding, nuclear membrane, cell adhesion molecule binding, synapse assembly, social behavior, calcium channel regulator activity, neuron cell-cell adhesion, vocalization behavior, gephyrin clustering involved in postsynaptic density assembly, postsynaptic density protein 95 clustering, acetylcholine receptor binding, vocal learning, regulation of synaptic vesicle cycle, regulation of postsynaptic density assembly, synaptic membrane adhesion, regulation of grooming behavior, Schaffer collateral - CA1 synapse, GABA-ergic synapse, integral component of presynaptic active zone membrane, positive regulation of protein localization to plasma membrane, positive regulation of protein kinase B signaling, signaling receptor binding, cerebellar granule cell differentiation, neuron projection development, positive regulation of peptidyl-serine phosphorylation, axonal growth cone, transmembrane signaling receptor activity, calcium-dependent protein binding, presynaptic membrane assembly, calcium-dependent cell-cell adhesion via plasma membrane cell adhesion molecules, neuronal signal transduction, positive regulation of fibroblast growth factor receptor signaling pathway, protein-containing complex assembly involved in synapse maturation, gamma-aminobutyric acid receptor clustering, guanylate kinase-associated protein clustering, positive regulation of protein kinase C activity, regulation of NMDA receptor activity	FALSE	FALSE
PDE2A	ENSG00000186642	ENST00000544570	50	10	0	1	0.22	protein binding, hydrolase activity, ATPase activity, cytoplasm, cellular response to heat, antiviral innate immune response, protein binding, 3',5'-cyclic-nucleotide phosphodiesterase activity, nucleus, membrane, nucleotide binding, plasma membrane, hydrolase activity, zinc ion binding, mitochondrial matrix, cytosol, protein homodimerization activity, cAMP binding, identical protein binding, negative regulation of transcription by RNA polymerase II, G protein-coupled receptor signaling pathway, positive regulation of gene expression, ventricular septum development, 3',5'-cyclic-AMP phosphodiesterase activity, TPR domain binding, 3',5'-cyclic-GMP phosphodiesterase activity, negative regulation of cGMP-mediated signaling, cAMP-mediated signaling, cellular response to macrophage colony-stimulating factor stimulus, positive regulation of vascular permeability, negative regulation of cAMP-mediated signaling, establishment of endothelial barrier, cellular response to cGMP, cellular response to 2,3,7,8-tetrachlorodibenzodioxine, synaptic membrane, cellular response to drug	FALSE	FALSE
MCF2L	ENSG00000126217	ENST00000535094	50	10	1	0	0.22	microtubule cytoskeleton organization, spindle pole, cytoplasm, cytoskeleton, microtubule, centrosome, structural constituent of cytoskeleton, cytosol, cytoplasmic microtubule organization, microtubule minus-end binding, gamma-tubulin complex, meiotic cell cycle, equatorial microtubule organizing center, integral component of membrane, magnesium ion binding, phospholipid transport, membrane, metal ion binding, plasma membrane, lysosomal membrane, early endosome, protein binding, neutrophil degranulation, tertiary granule membrane, lipid translocation, protein binding, intracellular signal transduction, membrane, extracellular space, lipid binding, cytosol, G protein-coupled receptor signaling pathway	FALSE	FALSE
ACTN1	ENSG00000072110	ENST00000679147	50	9	2	0	0.22	ATP binding, DNA-dependent ATPase activity, double-strand break repair via homologous recombination, nucleotide binding, protein binding, nucleoplasm, single-stranded DNA binding, positive regulation of G2/M transition of mitotic cell cycle, blood coagulation, membrane, metal ion binding, nucleus, mRNA transport, DNA binding, protein binding, cytosol, regulation of mRNA stability, cellular response to tumor necrosis factor, p38MAPK cascade, MAPK cascade, cellular response to cAMP, cellular response to insulin stimulus, 14-3-3 protein binding, cellular response to hypoxia, regulation of mRNA 3'-end processing, positive regulation of fat cell differentiation, regulation of myoblast differentiation, cellular response to glucocorticoid stimulus, T cell differentiation in thymus, mRNA binding, cellular response to salt stress, nuclear-transcribed mRNA catabolic process, deadenylation-independent decay, positive regulation of intracellular mRNA localization, negative regulation of mitotic cell cycle phase transition, mesendoderm development, cellular response to raffinose, vasculogenesis, mRNA catabolic process, apoptotic process, cell population proliferation, multicellular organism growth, chorio-allantoic fusion, protein binding, cytoplasm, metal ion binding, cytoskeleton, actin filament binding, positive regulation of nucleic acid-templated transcription, extracellular space, protein homodimerization activity, actin crosslink formation, Z disc, extracellular region, extracellular exosome, stress fiber, regulation of apoptotic process, focal adhesion assembly, platelet alpha granule lumen, actin filament, vinculin binding, pseudopodium, negative regulation of cellular component movement, platelet morphogenesis, postsynapse organization, fascia adherens	FALSE	FALSE
NPEPPS	ENSG00000141279	ENST00000677370	50	9	1	1	0.22	proteolysis, metal ion binding, peptidase activity, aminopeptidase activity, cytoplasm, protein polyubiquitination, positive regulation of protein targeting to mitochondrion, peptide binding	FALSE	FALSE
ERBB2	ENSG00000141736	ENST00000584601	50	6	4	1	0.22	ATP binding, protein phosphorylation, transmembrane receptor protein tyrosine kinase signaling pathway, protein tyrosine kinase activity, nucleus, nucleotide binding, transferase activity, cytosol, endosome, protein binding, perinuclear region of cytoplasm, identical protein binding, MAPK cascade, neuron differentiation, protein heterodimerization activity, protein phosphatase binding, phosphatidylinositol 3-kinase signaling, positive regulation of cell population proliferation, intracellular signal transduction, ERBB2 signaling pathway, growth factor binding, positive regulation of kinase activity, wound healing, cellular response to growth factor stimulus, cellular response to epidermal growth factor stimulus, regulation of ERK1 and ERK2 cascade, peptidyl-tyrosine phosphorylation, cell surface receptor signaling pathway, basal plasma membrane, enzyme linked receptor protein signaling pathway, transmembrane signaling receptor activity, positive regulation of cell adhesion, protein autophosphorylation, nervous system development, heart development, motor neuron axon guidance, negative regulation of immature T cell proliferation in thymus, oligodendrocyte differentiation, cytoplasmic vesicle	FALSE	FALSE
NEK10	ENSG00000163491	ENST00000435584	50	5	3	3	0.22	phosphorylation, positive regulation of protein autophosphorylation, regulation of ERK1 and ERK2 cascade, mucociliary clearance	FALSE	TRUE
PCDH15	ENSG00000150275	ENST00000644397	91	14	2	4	0.21978022	membrane, homophilic cell adhesion via plasma membrane adhesion molecules, sensory perception of sound, stereocilium, extracellular region, photoreceptor cell maintenance, synapse, photoreceptor outer segment, protein N-terminus binding, morphogenesis of an epithelium, visual perception, adult walking behavior, inner ear auditory receptor cell differentiation, detection of mechanical stimulus involved in equilibrioception, righting reflex, inner ear receptor cell stereocilium organization, cytoplasm	FALSE	TRUE
TONSL	ENSG00000160949	ENST00000613741	41	8	1	0	0.219512195	ESCRT I complex, membrane, plasma membrane, endosome membrane, early endosome, ubiquitin binding, endosomal transport, viral life cycle, viral budding via host ESCRT complex, host cell, negative regulation of protein ubiquitination, ubiquitin-dependent protein catabolic process via the multivesicular body sorting pathway, protein transport to vacuole involved in ubiquitin-dependent protein catabolic process via the multivesicular body sorting pathway, protein binding, cytoplasm, DNA repair, nuclear body, FACT complex, double-strand break repair via homologous recombination, nuclear replication fork	FALSE	FALSE
KIF9	ENSG00000088727	ENST00000456548	41	7	1	1	0.219512195	endoplasmic reticulum, protein kinase binding, membrane, tertiary granule membrane, protein localization, nucleus, histone methyltransferase activity (H3-K36 specific), transferase activity, methylation, regulation of transcription, DNA-templated, chromosome, metal ion binding, cell differentiation, cellular response to DNA damage stimulus, defense response to virus, innate immune response, mismatch repair, nucleoplasm, alpha-tubulin binding, peptidyl-lysine monomethylation, positive regulation of interferon-alpha production, nucleosome organization, response to type I interferon, regulation of mRNA export from nucleus, vasculogenesis, neural tube closure, regulation of gene expression, cell migration involved in vasculogenesis, embryonic organ development, stem cell development, embryonic placenta morphogenesis, histone H3-K36 dimethylation, ATP binding, microtubule motor activity, cytoplasm, cytoskeleton, protein binding, ATPase activity, extracellular matrix disassembly, vesicle, regulation of podosome assembly	FALSE	FALSE
OSBPL9	ENSG00000117859	ENST00000532975	41	6	2	1	0.219512195	Golgi apparatus, cytosol, lipid transport, lipid binding, sterol transport, sterol transporter activity	FALSE	FALSE
ADCY3	ENSG00000138031	ENST00000606682	41	6	0	3	0.219512195	intracellular signal transduction, adenylate cyclase activity, phosphorus-oxygen lyase activity, membrane, metal ion binding, ATP binding, cilium, cell projection, response to stimulus, integral component of plasma membrane, flagellated sperm motility, adenylate cyclase-inhibiting G protein-coupled receptor signaling pathway, adenylate cyclase-activating G protein-coupled receptor signaling pathway, activation of adenylate cyclase activity, cellular response to glucagon stimulus, acrosome reaction	FALSE	TRUE
SLC4A4	ENSG00000080493	ENST00000649996	41	6	2	1	0.219512195	membrane, anion transport, plasma membrane, inorganic anion transport, protein binding, basolateral plasma membrane, identical protein binding, extracellular exosome, integral component of plasma membrane, transport across blood-brain barrier, sodium ion transmembrane transport, regulation of intracellular pH, ion homeostasis, regulation of membrane potential	FALSE	FALSE
DDB1	ENSG00000167986	ENST00000543658	41	6	2	1	0.219512195	protein binding, nucleic acid binding, nucleoplasm, DNA binding, cellular response to DNA damage stimulus, rhythmic process, damaged DNA binding, extracellular exosome, protein-containing complex, protein-macromolecule adaptor activity, protein-containing complex binding, regulation of mitotic cell cycle phase transition, cullin family protein binding, positive regulation of protein catabolic process, histone H2A monoubiquitination, nucleotide-excision repair, preincision complex stabilization, nucleotide-excision repair, DNA incision, 5'-to lesion, global genome nucleotide-excision repair, nucleotide-excision repair, DNA duplex unwinding, positive regulation of gluconeogenesis, cullin-RING ubiquitin ligase complex, Cul4B-RING E3 ubiquitin ligase complex, WD40-repeat domain binding, regulation of circadian rhythm, interaction with symbiont	FALSE	FALSE
ARHGEF2	ENSG00000116584	ENST00000673475	41	5	4	0	0.219512195	integral component of membrane, membrane, protein binding, integral component of plasma membrane, G protein-coupled peptide receptor activity, guanyl-nucleotide exchange factor activity, cellular response to tumor necrosis factor, membrane, metal ion binding, plasma membrane, Golgi apparatus, focal adhesion, cytoplasmic vesicle, multicellular organism development, cell projection, protein binding, innate immune response, spindle, bicellular tight junction, regulation of Rho protein signal transduction, positive regulation of transcription by RNA polymerase II, positive regulation of neuron migration, actin filament organization, positive regulation of interleukin-6 production, G protein-coupled receptor signaling pathway, positive regulation of NF-kappaB transcription factor activity, positive regulation of apoptotic process, negative regulation of extrinsic apoptotic signaling pathway via death domain receptors, Rho GTPase binding, transcription factor binding, negative regulation of microtubule depolymerization, cell morphogenesis, negative regulation of intrinsic apoptotic signaling pathway in response to osmotic stress, asymmetric neuroblast division, negative regulation of neurogenesis, podosome, neuronal cell body, glutamatergic synapse	FALSE	FALSE
FER	ENSG00000151422	ENST00000628534	41	5	1	3	0.219512195	nucleus, nucleoplasm, nervous system development, cytosol, SCF-dependent proteasomal ubiquitin-dependent protein catabolic process, G2/M transition of mitotic cell cycle, protein quality control for misfolded or incompletely synthesized proteins, regulation of smoothened signaling pathway, ATP binding, cell population proliferation, protein tyrosine kinase activity, positive regulation of cell migration, actin cytoskeleton reorganization, regulation of epidermal growth factor receptor signaling pathway, cytoplasm, nucleotide binding, transferase activity, cytosol, cytoskeleton, nuclear chromatin, protein binding, non-membrane spanning protein tyrosine kinase activity, lamellipodium, signaling receptor binding, microtubule cytoskeleton, cell adhesion, positive regulation of cell population proliferation, cellular response to macrophage colony-stimulating factor stimulus, chemotaxis, platelet-derived growth factor receptor signaling pathway, positive regulation of actin filament polymerization, intracellular signal transduction, cytokine-mediated signaling pathway, transmembrane receptor protein tyrosine kinase signaling pathway, cell-cell adhesion mediated by cadherin, peptidyl-tyrosine autophosphorylation, regulation of mast cell degranulation, diapedesis, signal transduction, regulation of lamellipodium assembly, extracellular matrix-cell signaling, insulin receptor signaling pathway via phosphatidylinositol 3-kinase	FALSE	FALSE
ADCY10	ENSG00000143199	ENST00000545172	41	4	5	0	0.219512195	cyclic nucleotide biosynthetic process, cytoplasm, metal ion binding, ATP binding, cytoskeleton, cilium, lyase activity, cytosol, perinuclear region of cytoplasm, spermatogenesis, cAMP biosynthetic process, cellular response to inorganic substance, epithelial cilium movement involved in extracellular fluid movement, manganese ion binding, positive regulation of apoptotic process, axon, growth cone, apical part of cell	FALSE	TRUE
SLC12A4	ENSG00000124067	ENST00000576616	41	4	2	3	0.219512195	membrane, ion transport, transmembrane transport, lysosomal membrane, potassium ion transport, synapse, chemical synaptic transmission, chloride ion homeostasis, chloride transmembrane transport, integral component of plasma membrane, ammonium transmembrane transporter activity, potassium ion transmembrane transport	FALSE	FALSE
ATP1A1	ENSG00000163399	ENST00000537345	32	6	0	1	0.21875	integral component of membrane, potassium ion transport, potassium transmembrane transporter activity, phosphorylative mechanism, metal ion binding, sarcolemma, protein binding, melanosome, potassium ion import across plasma membrane, ion transmembrane transport, endoplasmic reticulum, sodium:potassium-exchanging ATPase complex, T-tubule, apical plasma membrane, lateral plasma membrane, cardiac muscle cell action potential involved in contraction, Golgi apparatus, potassium ion binding, steroid hormone binding, cellular potassium ion homeostasis, relaxation of cardiac muscle, membrane repolarization, cell communication by electrical coupling involved in cardiac conduction, response to glycoside, sperm flagellum, phosphatase activity, protein domain specific binding, ADP binding, regulation of the force of heart contraction, negative regulation of glucocorticoid biosynthetic process, negative regulation of heart contraction, positive regulation of striated muscle contraction, membrane hyperpolarization, regulation of cardiac muscle cell contraction, caveola, intercalated disc	FALSE	FALSE
RALGPS1	ENSG00000136828	ENST00000438723	32	6	1	0	0.21875	nucleus, protein transport, endosome, cytosol, protein binding, lipid binding, extracellular exosome, viral life cycle, host cell, ubiquitin-dependent protein catabolic process via the multivesicular body sorting pathway, viral budding, DNA binding, sequence-specific DNA binding, metal ion binding, multicellular organism development, protein binding, RNA polymerase II transcription regulatory region sequence-specific DNA binding, sequence-specific double-stranded DNA binding, in utero embryonic development, dorsal/ventral pattern formation, protein binding, nucleus, DNA binding, RNA polymerase II transcription regulatory region sequence-specific DNA binding, nuclear chromatin, protein binding, nucleoplasm, metal ion binding, negative regulation of transcription by RNA polymerase II, DNA-binding transcription repressor activity, RNA polymerase II-specific, DNA-binding transcription factor activity, RNA polymerase II-specific, guanyl-nucleotide exchange factor activity, cytoplasm, plasma membrane, intracellular signal transduction, regulation of Ral protein signal transduction	FALSE	FALSE
P4HB	ENSG00000185624	ENST00000576541	32	6	1	0	0.21875	negative regulation of phosphoprotein phosphatase activity, phosphatase binding, cell redox homeostasis, cellular response to hypoxia, membrane, endoplasmic reticulum, extracellular region, endoplasmic reticulum lumen, protein binding, melanosome, enzyme binding, cellular response to interleukin-7, endoplasmic reticulum chaperone complex, extracellular exosome, post-translational protein modification, positive regulation of viral entry into host cell, cytoskeleton, endoplasmic reticulum-Golgi intermediate compartment, interleukin-23-mediated signaling pathway, protein-containing complex, very-low-density lipoprotein particle assembly, peptide disulfide oxidoreductase activity, peptidyl-proline hydroxylation to 4-hydroxy-L-proline, positive regulation of substrate adhesion-dependent cell spreading, procollagen-proline 4-dioxygenase complex	FALSE	FALSE
ATP8B2	ENSG00000143515	ENST00000672630	32	5	2	0	0.21875	positive regulation of protein kinase B signaling, positive regulation of phosphatidylinositol 3-kinase signaling, nucleus, membrane, plasma membrane, mitochondrial outer membrane, nuclear membrane, cell cortex, sarcoplasmic reticulum, apical plasma membrane, interleukin-1 binding, regulation of actin filament polymerization, positive regulation of peptidyl-serine phosphorylation, positive regulation of peptidyl-tyrosine phosphorylation, regulation of protein targeting to mitochondrion, nuclear envelope, lamellipodium, integral component of membrane, transmembrane transport, water transport, apical plasma membrane, urea transmembrane transporter activity, lipid droplet, protein homotetramerization, glycerol channel activity, response to toxic substance, integral component of membrane, magnesium ion binding, phospholipid transport, membrane, lipid translocation, endoplasmic reticulum membrane, Golgi apparatus, ion transmembrane transport, Golgi organization	FALSE	FALSE
DRC1	ENSG00000157856	ENST00000649059	32	5	0	2	0.21875	axonemal dynein complex assembly, cytoskeleton, motile cilium, axoneme, regulation of cilium movement, heart development	FALSE	TRUE
ADCY5	ENSG00000173175	ENST00000491190	32	5	0	2	0.21875	intracellular signal transduction, adenylate cyclase activity, phosphorus-oxygen lyase activity, integral component of membrane, nucleotide binding, cilium, cell projection, integral component of plasma membrane, scaffold protein binding, adenylate cyclase-activating G protein-coupled receptor signaling pathway, adenylate cyclase-inhibiting dopamine receptor signaling pathway, neuromuscular process controlling balance, adenylate cyclase-inhibiting G protein-coupled receptor signaling pathway, renal water homeostasis, activation of protein kinase A activity, cellular response to forskolin	FALSE	TRUE
MTMR3	ENSG00000100330	ENST00000406629	32	5	1	1	0.21875	protein tyrosine phosphatase activity, cytoplasm, hydrolase activity, phosphoprotein phosphatase activity, protein binding, peptidyl-tyrosine dephosphorylation, cytosol, regulation of autophagy, protein dephosphorylation, phosphatidylinositol biosynthetic process, cellular response to glucose starvation, regulation of phosphatidylinositol dephosphorylation	FALSE	FALSE
PTPN3	ENSG00000070159	ENST00000412145	32	4	0	3	0.21875	phosphatase activity, protein dephosphorylation, dephosphorylation, negative regulation of mitotic cell cycle, membrane, hydrolase activity, peptidyl-tyrosine dephosphorylation, regulation of sodium ion transmembrane transporter activity, ATPase binding, negative regulation of membrane protein ectodomain proteolysis, liver regeneration	FALSE	FALSE
RASGRP4	ENSG00000171777	ENST00000618320	32	4	1	2	0.21875	calcium ion binding, small GTPase mediated signal transduction, membrane, nucleoplasm, plasma membrane, protein binding, transmembrane receptor protein tyrosine kinase signaling pathway, Ras guanyl-nucleotide exchange factor activity, cell population proliferation, diacylglycerol binding, myeloid cell differentiation	FALSE	FALSE
TASOR	ENSG00000163946	ENST00000614531	32	3	4	0	0.21875	RNA binding, chromosome, chromatin binding, negative regulation of gene expression, epigenetic, mesodermal to mesenchymal transition involved in gastrulation, negative regulation of single stranded viral RNA replication via double stranded DNA intermediate, in utero embryonic development	FALSE	FALSE
NAIP	ENSG00000249437	ENST00000523981	32	0	7	0	0.21875	RNA binding, mRNA processing, cytosol, protein binding, nuclear body, axon, perikaryon, spliceosomal snRNP assembly, identical protein binding, SMN complex, DNA-templated transcription, termination, SMN-Sm protein complex, negative regulation of apoptotic process, cytoplasm, nucleotide binding, apoptotic process, innate immune response, basolateral plasma membrane, protein binding, negative regulation of peptidase activity, nervous system development, negative regulation of cysteine-type endopeptidase activity involved in apoptotic process, IPAF inflammasome complex	FALSE	FALSE
UMODL1	ENSG00000177398	ENST00000466434	32	0	6	1	0.21875	nucleoplasm, protein binding, metal ion binding, methyltransferase activity, DNA binding, regulation of transcription by RNA polymerase II, positive regulation of transcription by RNA polymerase II, positive regulation of canonical Wnt signaling pathway, negative regulation of MAPK cascade, nucleus, integral component of membrane, protein binding, nucleus, nucleoplasm, DNA binding, regulation of transcription by RNA polymerase II, negative regulation of transcription, DNA-templated, sequence-specific DNA binding, methyl-CpG binding, extracellular region, calcium ion binding, cytoplasm, integral component of membrane, extracellular space, negative regulation of peptidase activity, apical plasma membrane, single fertilization, regulation of apoptotic process, adipose tissue development, regulation of ovarian follicle development	FALSE	FALSE
IQGAP1	ENSG00000140575	ENST00000633485	55	6	3	3	0.218181818	nucleus, membrane, mitochondrion, extracellular region, cell differentiation, nuclear body, mitotic spindle, positive regulation of mitochondrial translation, mitochondrial membrane, nucleic acid binding, metal ion binding, protein binding, DNA-binding transcription factor activity, RNA polymerase II-specific, protein binding, regulation of GTPase activity, nucleus, membrane, focal adhesion, microtubule, viral process, ruffle, Rho GTPase binding, Rac GTPase binding, regulation of cytokine production, fibroblast growth factor receptor signaling pathway, negative regulation of dephosphorylation, positive regulation of MAP kinase activity, positive regulation of protein kinase activity, positive regulation of focal adhesion assembly, positive regulation of dendrite development, positive regulation of cellular protein localization, response to angiotensin, actin cytoskeleton, lateral plasma membrane, cortical actin cytoskeleton, protein-containing complex, ribonucleoprotein complex, calmodulin binding, cytosol, extrinsic component of cytoplasmic side of plasma membrane, phosphatidylinositol-3,4,5-trisphosphate binding, regulation of mitotic cell cycle, protein phosphatase binding, secretory granule membrane, negative regulation of GTPase activity, slit diaphragm, protein kinase binding, calcium ion binding, protein serine/threonine kinase activator activity, neuron projection extension, Ras GTPase binding, molecular adaptor activity	FALSE	FALSE
NAV2	ENSG00000166833	ENST00000650578	55	5	1	6	0.218181818	neurogenesis, nucleotide binding, nucleoplasm, helicase activity, DNA helicase activity, heparin binding, sensory perception of sound, locomotory behavior, glossopharyngeal nerve development, interstitial matrix	FALSE	FALSE
KDM4A	ENSG00000066135	ENST00000463151	23	5	0	0	0.217391304	metal ion binding, oxidation-reduction process, chromatin organization, protein binding, histone demethylase activity (H3-K9 specific), histone demethylase activity, nucleoplasm, negative regulation of autophagy, histone demethylase activity (H3-K36 specific), methylated histone binding, histone demethylation	FALSE	FALSE
ECT2	ENSG00000114346	ENST00000540509	46	10	0	0	0.217391304	membrane, tumor necrosis factor receptor binding, metal ion binding, zinc ion binding, signal transduction, extracellular space, identical protein binding, extracellular exosome, integral component of plasma membrane, activation of cysteine-type endopeptidase activity involved in apoptotic process, regulation of extrinsic apoptotic signaling pathway via death domain receptors, signaling receptor binding, positive regulation of cysteine-type endopeptidase activity involved in apoptotic process, tumor necrosis factor receptor superfamily binding, male gonad development, integral component of membrane, carboxylic ester hydrolase activity, endoplasmic reticulum, intracellular membrane-bounded organelle, lipid catabolic process, low-density lipoprotein particle clearance, ether lipid metabolic process, phosphate ion binding, xenobiotic metabolic process, nucleus, guanyl-nucleotide exchange factor activity, intracellular signal transduction, regulation of cytokinesis, actomyosin contractile ring assembly, cell cycle, cytosol, cell division, cell differentiation, protein binding, nervous system development, midbody, bicellular tight junction, mitotic cytokinesis, protein homooligomerization, cell cortex, G protein-coupled receptor signaling pathway, mitotic spindle, positive regulation of cytokinesis, Rho guanyl-nucleotide exchange factor activity, cellular response to ionizing radiation, cellular response to calcium ion, Rac guanyl-nucleotide exchange factor activity, regulation of attachment of spindle microtubules to kinetochore, Rho GTPase binding	FALSE	FALSE
SLC49A3	ENSG00000169026	ENST00000515118	23	5	0	0	0.217391304	integral component of membrane, transmembrane transport	FALSE	FALSE
OXCT1	ENSG00000083720	ENST00000512084	23	5	0	0	0.217391304	phosphoric diester hydrolase activity, hydrolase activity, protein binding, CoA-transferase activity, transferase activity, mitochondrion, 3-oxoacid CoA-transferase activity, brain development, response to nutrient, response to activity, ketone catabolic process, response to starvation, cellular ketone body metabolic process	FALSE	FALSE
TSPAN18	ENSG00000157570	ENST00000533786	23	5	0	0	0.217391304	membrane	FALSE	FALSE
CALCOCO1	ENSG00000012822	ENST00000550804	23	5	0	0	0.217391304	cytoplasm, metal ion binding, Wnt signaling pathway, transcription coactivator activity, nuclear chromatin, protein C-terminus binding, transcription regulatory region sequence-specific DNA binding, transcription coregulator activity, beta-catenin binding, signal transduction, intracellular steroid hormone receptor signaling pathway	FALSE	FALSE
GLMN	ENSG00000174842	ENST00000495106	23	4	0	1	0.217391304	cytoplasm, positive regulation of interleukin-2 production, vasculogenesis, negative regulation of T cell proliferation, negative regulation of cell population proliferation, positive regulation of cytokine secretion, muscle cell differentiation, cullin-RING ubiquitin ligase complex, ubiquitin-protein transferase inhibitor activity, negative regulation of protein ubiquitination, Cul2-RING ubiquitin ligase complex	FALSE	FALSE
ADAMTS16	ENSG00000145536	ENST00000511368	23	4	0	1	0.217391304	metalloendopeptidase activity, peptidase activity, hydrolase activity, extracellular matrix organization, branching involved in ureteric bud morphogenesis, male gamete generation	FALSE	FALSE
CEP85L	ENSG00000111860	ENST00000419517	23	4	1	0	0.217391304	cytoskeleton, centrosome	FALSE	FALSE
CNOT4	ENSG00000080802	ENST00000541284	23	4	1	0	0.217391304	integral component of membrane, protein binding, early endosome to late endosome transport, cytosol, endosome membrane, early endosome membrane, regulation of cellular protein catabolic process, protein dimerization activity, cellular response to retinoic acid, spermatogenesis, male germ-line stem cell asymmetric division, activation of meiosis, cytoplasm, protein binding, metal ion binding, ubiquitin-protein transferase activity, nucleus, cytoplasm, protein ubiquitination, ubiquitin-dependent protein catabolic process, DNA damage response, signal transduction by p53 class mediator resulting in cell cycle arrest, nuclear-transcribed mRNA poly(A) tail shortening	TRUE	FALSE
GRK2	ENSG00000173020	ENST00000526285	23	4	0	1	0.217391304	GTPase activity, membrane, plasma membrane, early endosome, intracellular membrane-bounded organelle, cytoplasmic vesicle, regulation of small GTPase mediated signal transduction, cytoskeleton, positive regulation of cell migration, regulation of cell shape, actin filament organization, protein targeting, Rho protein signal transduction, cortical cytoskeleton organization, positive regulation of cell adhesion, actin filament bundle assembly, regulation of actin cytoskeleton reorganization, DNA binding, nucleus, oxidoreductase activity, chromatin organization, protein binding, circadian regulation of gene expression, histone demethylase activity (H3-K36 specific), regulation of circadian rhythm, negative regulation of transcription by competitive promoter binding, methyltransferase activity, ATP binding, G protein-coupled receptor kinase activity, protein serine/threonine kinase activity, cytoplasm, nucleotide binding, transferase activity, plasma membrane, beta-adrenergic receptor kinase activity, regulation of the force of heart contraction, G protein-coupled receptor signaling pathway, peptidyl-serine phosphorylation, negative regulation of relaxation of smooth muscle, cytosol, viral entry into host cell, alpha-2A adrenergic receptor binding, negative regulation of the force of heart contraction by chemical signal, tachykinin receptor signaling pathway, positive regulation of catecholamine secretion	FALSE	FALSE
USP8	ENSG00000138592	ENST00000425032	23	4	0	1	0.217391304	nucleus, cytoplasmic ribonucleoprotein granule, mitochondrion organization, ubiquitin-dependent protein catabolic process, protein deubiquitination, cytoplasm, cell cycle, thiol-dependent ubiquitin-specific protease activity, cysteine-type peptidase activity, hydrolase activity, cytosol, SH3 domain binding, early endosome, regulation of protein catabolic process at postsynapse, modulating synaptic transmission, postsynaptic density, glutamatergic synapse, cadherin binding, protein K63-linked deubiquitination, regulation of protein stability, cysteine-type endopeptidase activity, positive regulation of canonical Wnt signaling pathway, extrinsic component of plasma membrane	FALSE	FALSE
INPP5K	ENSG00000132376	ENST00000575172	23	4	0	1	0.217391304	nucleus, membrane, plasma membrane, cytosol, neuron projection, G protein-coupled receptor signaling pathway, inositol-polyphosphate 5-phosphatase activity, inositol-1,3,4,5-tetrakisphosphate 5-phosphatase activity, phosphatidylinositol-4,5-bisphosphate 5-phosphatase activity, trans-Golgi network, cellular response to tumor necrosis factor, negative regulation of protein phosphorylation, phosphatidylinositol biosynthetic process, cellular response to insulin stimulus, negative regulation of protein kinase activity, inositol phosphate dephosphorylation, protein localization to plasma membrane, glucose homeostasis, cellular response to epidermal growth factor stimulus, negative regulation of stress fiber assembly, negative regulation of dephosphorylation, negative regulation of glucose transmembrane transport, positive regulation of urine volume, negative regulation of glycogen (starch) synthase activity, negative regulation of single stranded viral RNA replication via double stranded DNA intermediate, negative regulation of peptidyl-threonine phosphorylation, inositol bisphosphate phosphatase activity, phosphatidylinositol phosphate 5-phosphatase activity, in utero embryonic development, response to insulin	FALSE	FALSE
ABCC12	ENSG00000140798	ENST00000649885	69	11	2	2	0.217391304	transmembrane transport, ATPase-coupled transmembrane transporter activity, membrane	FALSE	FALSE
CAPN9	ENSG00000135773	ENST00000366666	23	3	1	1	0.217391304	calcium ion binding, sarcomere organization, hydrolase activity, cellular_component, peptidase activity	FALSE	FALSE
CCDC174	ENSG00000154781	ENST00000611584	23	3	1	1	0.217391304	nucleoplasm	FALSE	FALSE
SPICE1	ENSG00000163611	ENST00000495812	23	3	2	0	0.217391304	cytoplasm, cilium, cell projection, cilium assembly, sperm axoneme assembly, microtubule cytoskeleton organization, mitotic spindle assembly, cell cycle, centriole, centrosome, microtubule organizing center, metaphase plate congression	FALSE	TRUE
SRP72	ENSG00000174780	ENST00000642900	23	3	0	2	0.217391304	purine nucleotide biosynthetic process, nucleotide binding, catalytic activity, metabolic process, phosphoribosylaminoimidazole carboxylase activity, cytoplasm, lyase activity, identical protein binding, cadherin binding, purine ribonucleoside monophosphate biosynthetic process, protein binding, 7S RNA binding, RNA binding, endoplasmic reticulum, ribosome binding, signal recognition particle binding	FALSE	FALSE
AFAP1	ENSG00000196526	ENST00000614385	23	3	2	0	0.217391304	protein homodimerization activity, protein folding, mitochondrion, regulation of catalytic activity, identical protein binding, protein import into mitochondrial matrix, integral component of membrane, membrane, endosome, cell junction, dendrite, neuron projection, postsynaptic membrane, recycling endosome membrane, neuropeptide signaling pathway, postsynaptic density membrane, intracellular protein transport, integral component of plasma membrane, lipid metabolic process, lysosome, extracellular region, adenylate cyclase-inhibiting G protein-coupled receptor signaling pathway, prostate gland growth, regulation of signal transduction, cytoplasm, cytoskeleton, focal adhesion, SH3 domain binding	FALSE	FALSE
AC022414.1	ENSG00000284762	ENST00000646262	23	3	1	1	0.217391304	positive regulation of canonical Wnt signaling pathway, negative regulation of protein phosphorylation, membrane, extracellular region, extracellular space, positive regulation of transcription by RNA polymerase II, nuclear chromatin, establishment of spindle localization, positive regulation of embryonic development, response to glucose, signal transduction, phosphoric diester hydrolase activity, hydrolase activity	FALSE	FALSE
ABLIM1	ENSG00000099204	ENST00000651092	46	6	4	0	0.217391304	regulation of signal transduction, cytosol, positive regulation of protein tyrosine kinase activity, regulation of mitotic cell cycle, SH3 domain binding, SH2 domain binding, regulation of interleukin-6 production, actin binding, cytoplasm, cytoskeleton, actin filament binding, actin cytoskeleton, stress fiber, lamellipodium assembly	FALSE	FALSE
SLC6A12	ENSG00000111181	ENST00000537793	23	3	2	0	0.217391304	gamma-aminobutyric acid:sodium symporter activity, amino acid transmembrane transport, plasma membrane, neuron projection, amino acid transmembrane transporter activity, neurotransmitter binding, monocarboxylic acid transport	FALSE	FALSE
LRCH1	ENSG00000136141	ENST00000389798	23	3	0	2	0.217391304	cytoplasm, negative regulation of GTPase activity	FALSE	FALSE
RASA3	ENSG00000185989	ENST00000334062	23	3	0	2	0.217391304	integral component of membrane, extracellular region, cytoplasm, negative regulation of apoptotic process, signal transduction, regulation of growth, leukocyte migration, apoptotic process, extracellular exosome, positive regulation of peptidyl-serine phosphorylation, cellular protein metabolic process, positive regulation of protein tyrosine kinase activity, negative regulation of interferon-gamma production, positive regulation of dendritic cell chemotaxis, extracellular matrix assembly, negative regulation of DNA-binding transcription factor activity, endoplasmic reticulum lumen, positive regulation of phagocytosis, protein phosphorylation, endoplasmic reticulum to Golgi vesicle-mediated transport, receptor tyrosine kinase binding, negative regulation of endothelial cell apoptotic process, phosphatidylserine binding, activation of protein kinase B activity, protein localization to plasma membrane, positive regulation of protein kinase activity, positive regulation of TOR signaling, receptor ligand activity, positive regulation of protein export from nucleus, positive regulation of glomerular filtration, negative regulation of tumor necrosis factor-mediated signaling pathway, negative regulation of interleukin-1 production, protein tyrosine kinase activator activity, negative regulation of dendritic cell apoptotic process, negative regulation of interleukin-6 production, receptor-mediated virion attachment to host cell, viral genome replication, neuron migration, blood coagulation, macrophage cytokine production, cell-substrate adhesion, cellular response to growth factor stimulus, negative regulation of fibroblast apoptotic process, signal transduction, intracellular signal transduction, negative regulation of Ras protein signal transduction, metal ion binding, positive regulation of GTPase activity, cytosol, intrinsic component of the cytoplasmic side of the plasma membrane	FALSE	FALSE
PDXDC1	ENSG00000179889	ENST00000627450	46	6	1	3	0.217391304	pyridoxal phosphate binding, carboxy-lyase activity, intracellular membrane-bounded organelle, endoplasmic reticulum, sphingolipid catabolic process, ameboidal-type cell migration	FALSE	FALSE
RNF157	ENSG00000141576	ENST00000647930	23	3	1	1	0.217391304	metal ion binding, negative regulation of apoptotic process, protein autoubiquitination, nucleus, early endosome, cell body, negative regulation of G protein-coupled receptor signaling pathway	FALSE	FALSE
NUMBL	ENSG00000105245	ENST00000600967	23	3	2	0	0.217391304	cytoplasm, nervous system development, cytokine-mediated signaling pathway, neuroblast division in subventricular zone, neuroblast proliferation, forebrain development	FALSE	FALSE
NOP53	ENSG00000105373	ENST00000598959	23	3	1	1	0.217391304	protein binding, positive regulation of transcription, DNA-templated, protein binding, calcium ion binding, endocytic recycling, membrane, nucleotide binding, plasma membrane, endosome, intercellular bridge, endosome membrane, recycling endosome membrane, extracellular exosome, extrinsic component of membrane, nucleus, positive regulation of myoblast fusion, blood coagulation, nucleic acid binding, endosomal transport, positive regulation of endocytic recycling, identical protein binding, nucleus, intracellular membrane-bounded organelle, cytosol, cellular response to DNA damage stimulus, viral process, nucleoplasm, negative regulation of transcription by RNA polymerase II, regulation of cell cycle, regulation of apoptotic process, negative regulation of protein-containing complex assembly, negative regulation of phosphatidylinositol 3-kinase signaling, regulation of protein phosphorylation, rDNA heterochromatin, positive regulation of proteasomal ubiquitin-dependent protein catabolic process, negative regulation of transcription of nucleolar large rRNA by RNA polymerase I, regulation of signal transduction by p53 class mediator, regulation of RIG-I signaling pathway, negative regulation of signal transduction by p53 class mediator, positive regulation of protein K63-linked deubiquitination	FALSE	FALSE
BPIFC	ENSG00000184459	ENST00000534972	23	3	0	2	0.217391304	extracellular space, phospholipid binding	FALSE	FALSE
NRDC	ENSG00000078618	ENST00000544028	46	4	4	2	0.217391304	catalytic activity, proteolysis, metallopeptidase activity, cytosol, cell surface, epidermal growth factor binding, regulation of endopeptidase activity	FALSE	FALSE
RNPC3	ENSG00000185946	ENST00000533099	23	2	1	2	0.217391304	metal ion binding, collagen trimer, visual perception, extracellular matrix organization, extracellular matrix binding, collagen-containing extracellular matrix, endoplasmic reticulum lumen, endodermal cell differentiation, collagen type XI trimer, heparan sulfate binding, ossification, heart morphogenesis, tendon development, embryonic skeletal system morphogenesis, cartilage development, protein binding, mRNA processing, nucleus, RNA binding, mRNA splicing, via spliceosome, pre-mRNA intronic binding	FALSE	FALSE
RAD54L2	ENSG00000164080	ENST00000432863	23	2	3	0	0.217391304	nucleus, hydrolase activity, protein binding, DNA duplex unwinding	FALSE	FALSE
HEXB	ENSG00000049860	ENST00000513336	23	2	1	2	0.217391304	hydrolase activity, hydrolyzing O-glycosyl compounds, beta-N-acetylhexosaminidase activity, membrane, protein binding, hydrolase activity, acting on glycosyl bonds, glycosphingolipid metabolic process, neutrophil degranulation, lysosomal lumen, chondroitin sulfate catabolic process, keratan sulfate catabolic process, acetylglucosaminyltransferase activity, skeletal system development, lysosome organization, penetration of zona pellucida, locomotory behavior, regulation of cell shape, oligosaccharide catabolic process, sexual reproduction, regulation of cellular metabolic process, astrocyte cell migration, positive regulation of transcription by RNA polymerase II, neuromuscular process controlling balance, acrosomal vesicle	FALSE	FALSE
ADAMTS14	ENSG00000138316	ENST00000373208	23	2	2	1	0.217391304	metalloendopeptidase activity, metallopeptidase activity, hydrolase activity, collagen catabolic process, extracellular matrix	FALSE	FALSE
ANKLE2	ENSG00000176915	ENST00000542657	23	2	2	1	0.217391304	protein phosphatase 2A binding, membrane, cell cycle, endoplasmic reticulum, cell division, protein phosphatase regulator activity, integral component of endoplasmic reticulum membrane, central nervous system development	FALSE	FALSE
USHBP1	ENSG00000130307	ENST00000597928	23	2	0	3	0.217391304	integral component of membrane, endoplasmic reticulum, vesicle-mediated transport, membrane fusion, SNAP receptor activity, lysosomal transport, secretion by cell, plasma membrane, membrane, DNA binding, zinc ion binding, host cell nucleus, sequence-specific DNA binding, metal ion binding, intracellular receptor signaling pathway, negative regulation of transcription by RNA polymerase II, RNA polymerase II cis-regulatory region sequence-specific DNA binding, DNA-binding transcription factor activity, RNA polymerase II-specific, sequence-specific double-stranded DNA binding, anatomical structure development, entrainment of circadian clock by photoperiod, detection of temperature stimulus involved in sensory perception of pain, protein binding	FALSE	FALSE
CBS	ENSG00000160200	ENST00000441030	23	2	1	2	0.217391304	extracellular region, protein binding, DNA binding, nucleus, protein binding, DNA-binding transcription factor activity, RNA polymerase II-specific, RNA polymerase II cis-regulatory region sequence-specific DNA binding, angiogenesis, DNA-binding transcription factor activity, sequence-specific DNA binding, T cell differentiation, camera-type eye development, transcription regulator complex, cytoplasm, cystathionine beta-synthase activity, nucleus, lyase activity, protein homodimerization activity, metabolic process, oxidation-reduction process, identical protein binding, ubiquitin protein ligase binding, pyridoxal phosphate binding, cysteine biosynthetic process, homocysteine metabolic process, modified amino acid binding, L-cysteine catabolic process, oxygen binding, carbon monoxide binding, DNA protection	FALSE	FALSE
GALNT14	ENSG00000158089	ENST00000430167	23	1	1	3	0.217391304	integral component of membrane, transferase activity, Golgi apparatus, Golgi membrane, polypeptide N-acetylgalactosaminyltransferase activity	FALSE	FALSE
KIT	ENSG00000157404	ENST00000412167	23	1	4	0	0.217391304	protein phosphorylation, transmembrane receptor protein tyrosine kinase signaling pathway, protein tyrosine kinase activity, platelet-derived growth factor alpha-receptor activity, positive regulation of cell migration, nucleus, membrane, nucleotide binding, transferase activity, nucleoplasm, Golgi apparatus, multicellular organism development, cell projection, protein binding, phosphatidylinositol-mediated signaling, MAPK cascade, protein-containing complex, platelet aggregation, receptor complex, protein autophosphorylation, cell chemotaxis, vascular endothelial growth factor binding, regulation of actin cytoskeleton reorganization, positive regulation of phosphatidylinositol 3-kinase signaling, embryonic digestive tract morphogenesis, peptidyl-tyrosine phosphorylation, positive regulation of phospholipase C activity, positive regulation of phosphatidylinositol 3-kinase activity, growth factor binding, cardiac myofibril assembly, protein-containing complex binding, in utero embryonic development, estrogen metabolic process, anatomical structure morphogenesis, negative regulation of platelet activation, signal transduction involved in regulation of gene expression, lung development, male genitalia development, cellular response to reactive oxygen species, odontogenesis of dentin-containing tooth, skeletal system morphogenesis, regulation of chemotaxis, face morphogenesis, regulation of mesenchymal stem cell differentiation, external side of plasma membrane, ATP binding, protein kinase activity, transmembrane receptor protein tyrosine kinase activity, cytokine binding, Kit signaling pathway, positive regulation of vascular associated smooth muscle cell differentiation, membrane, metal ion binding, kinase activity, phosphorylation, fibrillar center, protein binding, spermatogenesis, erythrocyte differentiation, MAPK cascade, stem cell differentiation, T cell differentiation, regulation of cell population proliferation, lamellipodium assembly, mast cell chemotaxis, positive regulation of protein kinase B signaling, protein autophosphorylation, cell chemotaxis, hematopoietic progenitor cell differentiation, positive regulation of cell migration, positive regulation of kinase activity, actin cytoskeleton reorganization, stem cell population maintenance, melanocyte differentiation, ovarian follicle development, regulation of transcription by RNA polymerase II, positive regulation of MAP kinase activity, B cell differentiation, detection of mechanical stimulus involved in sensory perception of sound, immature B cell differentiation, embryonic hemopoiesis, digestive tract development, melanocyte migration, protease binding, SH2 domain binding, lymphoid progenitor cell differentiation, glycosphingolipid metabolic process, positive regulation of cell population proliferation, visual learning, positive regulation of gene expression, somatic stem cell population maintenance, intracellular signal transduction, negative regulation of programmed cell death, positive regulation of Notch signaling pathway, developmental pigmentation, positive regulation of long-term neuronal synaptic plasticity, cellular response to thyroid hormone stimulus, regulation of bile acid metabolic process, positive regulation of small intestine smooth muscle contraction, cell-cell junction, cytoplasmic side of plasma membrane	FALSE	FALSE
ESRRB	ENSG00000119715	ENST00000644823	23	1	4	0	0.217391304	DNA binding, zinc ion binding, nucleus, host cell nucleus, sequence-specific DNA binding, steroid hormone mediated signaling pathway, cytoplasm, intracellular receptor signaling pathway, protein binding, nuclear chromatin, nuclear receptor activity, cis-regulatory region sequence-specific DNA binding, nucleoplasm, photoreceptor cell maintenance, cell population proliferation, condensed chromosome, positive regulation of transcription involved in G1/S transition of mitotic cell cycle, RNA polymerase II complex binding, stem cell division, positive regulation of glycogen biosynthetic process, inner ear development, positive regulation of stem cell population maintenance	FALSE	FALSE
TFPI	ENSG00000003436	ENST00000453013	23	0	5	0	0.217391304	ubiquitin protein ligase activity, transferase activity, ubiquitin-protein transferase activity, protein polyubiquitination, G protein-coupled receptor signaling pathway, G protein-coupled receptor activity, cell surface receptor signaling pathway, transmembrane signaling receptor activity, protein transport, plasma membrane, protein binding, signal transduction, angiogenesis, integral component of plasma membrane, G protein-coupled peptide receptor activity, receptor internalization, CGRP receptor complex, adrenomedullin binding, adrenomedullin receptor complex, heart development, negative regulation of smooth muscle contraction, negative regulation of inflammatory response, extracellular region, peptidase inhibitor activity, extracellular space, endoplasmic reticulum, intracellular membrane-bounded organelle, negative regulation of endopeptidase activity, anchored component of membrane, hemostasis, endopeptidase inhibitor activity, blood coagulation, extrinsic pathway, response to estradiol, cellular response to lipopolysaccharide	FALSE	FALSE
EFEMP1	ENSG00000115380	ENST00000634374	23	0	5	0	0.217391304	collagen-containing extracellular matrix, epidermal growth factor-activated receptor activity, extracellular region, growth factor activity, visual perception, extracellular matrix structural constituent, extracellular matrix, camera-type eye development, post-embryonic eye morphogenesis	FALSE	FALSE
OSMR	ENSG00000145623	ENST00000513831	23	0	5	0	0.217391304	structural constituent of nuclear pore, nucleus, membrane, nuclear membrane, protein import into nucleus, protein binding, host cell, RNA export from nucleus, viral process, viral transcription, regulation of cellular response to heat, transcription-dependent tethering of RNA polymerase II gene DNA at nuclear periphery, protein localization to nuclear inner membrane, protein binding, enzyme binding, regulation of DNA double-strand break processing, growth factor activity, Golgi apparatus, extracellular region, protein binding, receptor tyrosine kinase binding, MAPK cascade, negative regulation of neuron apoptotic process, negative regulation of apoptotic process, regulation of dopamine uptake involved in synaptic transmission, metanephros development, neuron projection development, positive regulation of branching involved in ureteric bud morphogenesis, sympathetic nervous system development, commissural neuron axon guidance, positive regulation of monooxygenase activity, adult locomotory behavior, chemoattractant activity involved in axon guidance, dorsal spinal cord development, peristalsis, mRNA stabilization, embryonic organ development, regulation of stem cell differentiation, ureteric bud development, postsynaptic membrane organization, ureteric bud formation, protein binding, extracellular region, cell projection, animal organ morphogenesis, basement membrane, glycosaminoglycan binding, peptide cross-linking via chondroitin 4-sulfate glycosaminoglycan, interstitial matrix, synaptic cleft, protein binding, cytokine receptor activity, integral component of membrane, extracellular region, extracellular exosome, integral component of plasma membrane, cell surface receptor signaling pathway, ciliary neurotrophic factor receptor binding, regulation of cytokine-mediated signaling pathway, response to cytokine, oncostatin-M-mediated signaling pathway, oncostatin-M receptor activity, protein binding, positive regulation of acute inflammatory response, integral component of membrane, external side of plasma membrane, cytokine-mediated signaling pathway, growth factor binding, response to cytokine, oncostatin-M receptor activity, ciliary neurotrophic factor receptor binding, apical plasma membrane	FALSE	TRUE
BTN3A2	ENSG00000186470	ENST00000527639	23	0	5	0	0.217391304	integral component of membrane, protein binding, adaptive immune response, signaling receptor binding, regulation of immune response, T cell mediated immunity	FALSE	FALSE
PHF19	ENSG00000119403	ENST00000616568	23	0	1	4	0.217391304	metal ion binding, protein binding, DNA binding, regulation of transcription, DNA-templated, methylated histone binding, negative regulation of gene expression, epigenetic, stem cell population maintenance	FALSE	FALSE
GNE	ENSG00000159921	ENST00000642385	23	0	5	0	0.217391304	vesicle-mediated transport, clathrin coat of trans-Golgi network vesicle, cytoplasm, cell cycle, cell division, protein binding, spindle, plasma membrane, molecular_function, trans-Golgi network membrane, membrane organization, clathrin-dependent endocytosis, endolysosome membrane, low-density lipoprotein particle receptor catabolic process, clathrin vesicle coat, clathrin complex, peptide binding, GTPase binding, clathrin-coated vesicle, hydrolase activity, hydrolyzing O-glycosyl compounds, cytoplasm, nucleotide binding, kinase activity, phosphorylation, catalytic activity, protein binding, cytosol, N-acetylglucosamine biosynthetic process, N-acylmannosamine kinase activity	FALSE	FALSE
HSPH1	ENSG00000120694	ENST00000630972	37	8	0	0	0.216216216	nucleotide binding, nucleoplasm, regulation of catalytic activity, nucleus, extracellular region, protein-containing complex, response to unfolded protein, endocytic vesicle lumen, positive regulation of MHC class I biosynthetic process, chaperone cofactor-dependent protein refolding	FALSE	FALSE
ERCC2	ENSG00000104884	ENST00000591309	37	8	0	0	0.216216216	exocyst, catalytic activity, creatine kinase activity, kinase activity, nucleotide binding, transferase activity, protein binding, cytosol, protein binding, kinesin complex, cytoskeleton, microtubule binding, axo-dendritic transport, ciliary rootlet, DNA binding, ATP binding, DNA helicase activity, nucleic acid binding, helicase activity, metal ion binding, nucleoplasm, cytoskeleton, apoptotic process, cellular response to DNA damage stimulus, viral process, iron-sulfur cluster binding, transcription factor TFIIH holo complex, response to oxidative stress, protein C-terminus binding, protein-macromolecule adaptor activity, 7-methylguanosine mRNA capping, transcription initiation from RNA polymerase I promoter, termination of RNA polymerase I transcription, transcription-coupled nucleotide-excision repair, MMXD complex, nucleotide-excision repair, DNA incision, 3'-to lesion, nucleotide-excision repair, DNA incision, nucleotide-excision repair, DNA duplex unwinding, 5'-3' DNA helicase activity, maturation of SSU-rRNA from tricistronic rRNA transcript (SSU-rRNA, 5.8S rRNA, LSU-rRNA), in utero embryonic development, cell population proliferation, UV protection, spinal cord development, extracellular matrix organization, central nervous system myelin formation, hair cell differentiation, ribosomal small subunit biogenesis, positive regulation of DNA binding, positive regulation of mitotic recombination, hair follicle maturation, transcription factor TFIIH core complex, CAK-ERCC2 complex	FALSE	TRUE
KIF5A	ENSG00000155980	ENST00000676457	37	7	0	1	0.216216216	DNA-binding transcription factor activity, negative regulation of DNA-binding transcription factor activity, negative regulation of canonical Wnt signaling pathway, negative regulation of NF-kappaB transcription factor activity, nucleus, cell cycle, DNA binding, protein binding, proteasome-mediated ubiquitin-dependent protein catabolic process, regulation of transcription by RNA polymerase II, RNA polymerase II cis-regulatory region sequence-specific DNA binding, DNA-binding transcription factor activity, RNA polymerase II-specific, transcription factor binding, DNA-binding transcription activator activity, RNA polymerase II-specific, negative regulation of cold-induced thermogenesis, protein heterodimerization activity, cytosol, response to endoplasmic reticulum stress, cAMP response element binding protein binding, positive regulation of transcription from RNA polymerase II promoter in response to endoplasmic reticulum stress, positive regulation of neuron apoptotic process, endoplasmic reticulum unfolded protein response, PERK-mediated unfolded protein response, protein homodimerization activity, CHOP-C/EBP complex, leucine zipper domain binding, negative regulation of RNA polymerase II regulatory region sequence-specific DNA binding, protein-DNA complex, DNA-binding transcription factor inhibitor activity, negative regulation of CREB transcription factor activity, cell redox homeostasis, blood vessel maturation, response to starvation, negative regulation of fat cell differentiation, release of sequestered calcium ion into cytosol, positive regulation of neuron death, late endosome, nucleus, DNA binding, regulation of transcription, DNA-templated, sensory perception of sound, negative regulation of fat cell differentiation, late endosome, regulation of autophagy, DNA binding, nucleus, fibrillar center, protein binding, protein deubiquitination, microtubule-based process, protein binding, membrane, cytoskeleton, centrosome, microtubule organizing center, kinetochore, extracellular exosome, regulation of G2/M transition of mitotic cell cycle, mitotic spindle organization, vesicle, spectrin binding, protein kinase binding, melanosome transport, ATP binding, microtubule motor activity, vesicle-mediated transport, kinesin binding, neuron projection, ciliary rootlet, cytoskeleton, membrane, axon cytoplasm, perinuclear region of cytoplasm, perikaryon, cytosol, cytoskeleton-dependent intracellular transport, antigen processing and presentation of exogenous peptide antigen via MHC class II, anterograde axonal protein transport, axon guidance, retrograde neuronal dense core vesicle transport	FALSE	TRUE
TUBGCP4	ENSG00000137822	ENST00000565548	37	7	1	0	0.216216216	cytoskeleton, microtubule cytoskeleton organization, gamma-tubulin binding, spindle pole, centrosome, recycling endosome, cytosol, cytoplasmic microtubule organization, microtubule minus-end binding, gamma-tubulin complex, gamma-tubulin ring complex, equatorial microtubule organizing center	FALSE	FALSE
STT3A	ENSG00000134910	ENST00000649491	37	6	2	0	0.216216216	protein glycosylation, integral component of membrane, transferase activity, dolichyl-diphosphooligosaccharide-protein glycotransferase activity, endoplasmic reticulum membrane, oligosaccharyltransferase complex, protein N-linked glycosylation, post-translational protein modification	FALSE	FALSE
MOV10L1	ENSG00000073146	ENST00000545383	37	6	0	2	0.216216216	cytoplasm, endoplasmic reticulum, ion transport, caveola, membrane raft, protein binding, perinuclear region of cytoplasm, recycling endosome, basolateral plasma membrane, cellular response to cholesterol, cell-cell junction, astrocyte end-foot, positive regulation of intracellular transport, RNA binding, nucleotide binding, hydrolase activity, RNA helicase activity, magnesium ion binding, cytosol, P granule, DNA methylation involved in gamete generation, post-transcriptional gene silencing by RNA	FALSE	FALSE
ABCC4	ENSG00000125257	ENST00000646439	74	10	3	3	0.216216216	ATP binding, ATPase-coupled transmembrane transporter activity, plasma membrane, nucleotide binding, protein binding, xenobiotic transport, platelet dense granule membrane, transport across blood-brain barrier, efflux transmembrane transporter activity, export across plasma membrane, ion transmembrane transporter activity, phosphorylative mechanism, response to organic substance, response to organic cyclic compound, bile acid signaling pathway, positive regulation of smooth muscle cell proliferation	FALSE	FALSE
LAMB4	ENSG00000091128	ENST00000418464	37	4	4	0	0.216216216	extracellular region, extracellular matrix structural constituent, animal organ morphogenesis, substrate adhesion-dependent cell spreading, laminin complex	FALSE	FALSE
GTF3C1	ENSG00000077235	ENST00000561623	37	0	3	5	0.216216216	membrane, integral component of membrane, natural killer cell activation, interleukin-21-mediated signaling pathway, nucleus, nucleoplasm, DNA binding, rRNA transcription, transcription by RNA polymerase III, 5S class rRNA transcription by RNA polymerase III, transcription factor TFIIIC complex	FALSE	FALSE
ITGA1	ENSG00000213949	ENST00000650673	51	10	0	1	0.215686275	integrin complex, integral component of membrane, focal adhesion, cell surface, plasma membrane, negative regulation of cell population proliferation, extracellular matrix organization, muscle contraction, collagen binding involved in cell-matrix adhesion, positive regulation of phosphoprotein phosphatase activity, signaling receptor binding, neutrophil chemotaxis, positive regulation of neuron apoptotic process, neuron projection morphogenesis, acrosomal vesicle, neuron projection, membrane raft	FALSE	FALSE
IL10	ENSG00000136634	ENST00000664374	14	3	0	0	0.214285714	unknown, nucleoplasm, cellular response to DNA damage stimulus, inflammatory response, calmodulin binding, extracellular exosome, response to lipopolysaccharide, toll-like receptor signaling pathway, vascular endothelial growth factor receptor signaling pathway, activation of MAPK activity, regulation of tumor necrosis factor production, leukotriene metabolic process, MAPK cascade, regulation of interleukin-6 production, p38MAPK cascade, mRNA stabilization, extracellular region, immune response, positive regulation of vascular associated smooth muscle cell proliferation, negative regulation of vascular associated smooth muscle cell proliferation, positive regulation of DNA-binding transcription factor activity, negative regulation of mitotic cell cycle, cellular response to lipopolysaccharide, negative regulation of apoptotic process, protein binding, interleukin-12-mediated signaling pathway, cytokine-mediated signaling pathway, regulation of gene expression, negative regulation of autophagy, negative regulation of T cell proliferation, B cell proliferation, negative regulation of cytokine production involved in immune response, positive regulation of cytokine secretion, type 2 immune response, positive regulation of receptor signaling pathway via JAK-STAT, positive regulation of plasma cell differentiation, positive regulation of endothelial cell proliferation, positive regulation of B cell apoptotic process, response to organic substance, response to inactivity, negative regulation of myeloid dendritic cell activation, response to lipopolysaccharide, negative regulation of interferon-gamma production, negative regulation of interleukin-12 production, negative regulation of interleukin-8 production, response to insulin, cellular response to hepatocyte growth factor stimulus, defense response to bacterium, positive regulation of macrophage activation, negative regulation of nitric oxide biosynthetic process, positive regulation of MHC class II biosynthetic process, positive regulation of transcription by RNA polymerase II, negative regulation of membrane protein ectodomain proteolysis, negative regulation of cytokine activity, cellular response to estradiol stimulus, endothelial cell apoptotic process, positive regulation of pri-miRNA transcription by RNA polymerase II, negative regulation of hydrogen peroxide-induced neuron death, negative regulation of sensory perception of pain	FALSE	FALSE
TYW3	ENSG00000162623	ENST00000483990	14	3	0	0	0.214285714	zinc ion binding, oxidoreductase activity, cytoplasm, identical protein binding, extracellular exosome, protein homotetramerization, NADPH:quinone reductase activity, transferase activity, tRNA processing, protein binding, tRNA methyltransferase activity	FALSE	FALSE
NOS1AP	ENSG00000198929	ENST00000530878	14	3	0	0	0.214285714	positive regulation of gene expression, positive regulation of nitric oxide biosynthetic process, nucleus, regulation of ventricular cardiac muscle cell membrane repolarization, sarcolemma, positive regulation of nitric-oxide synthase activity, sarcoplasmic reticulum membrane, positive regulation of potassium ion transmembrane transport, caveola, nuclear membrane, L-type voltage-gated calcium channel complex, regulation of heart rate by chemical signal, regulation of nitric oxide biosynthetic process, regulation of cardiac muscle cell action potential, regulation of high voltage-gated calcium channel activity	FALSE	FALSE
STON1-GTF2A1L	ENSG00000068781	ENST00000405008	14	3	0	0	0.214285714	transcription factor TFIIA complex, nucleus	FALSE	FALSE
SPP1	ENSG00000118785	ENST00000614857	14	3	0	0	0.214285714	ossification, embryo implantation, signal transduction, protein binding, cytokine activity, cellular protein metabolic process, post-translational protein modification, extracellular matrix organization, response to vitamin D, osteoblast differentiation, androgen catabolic process, cellular response to testosterone stimulus, inflammatory response, cell differentiation, negative regulation of collateral sprouting of intact axon in response to injury, cell projection	FALSE	FALSE
SMN2	ENSG00000205571	ENST00000638794	28	6	0	0	0.214285714	RNA binding, mRNA processing, cytosol, protein binding, nuclear body, axon, perikaryon, spliceosomal snRNP assembly, identical protein binding, SMN complex, DNA-templated transcription, termination, SMN-Sm protein complex	FALSE	FALSE
SESN1	ENSG00000080546	ENST00000436639	14	3	0	0	0.214285714	cell differentiation, sperm axoneme assembly, nucleus, cytoplasm, oxidoreductase activity, fibrillar center, negative regulation of TORC1 signaling, GATOR2 complex, cellular response to glucose starvation, cellular response to amino acid stimulus, cellular response to amino acid starvation, leucine binding, cellular oxidant detoxification	FALSE	FALSE
ARHGAP18	ENSG00000146376	ENST00000368149	14	3	0	0	0.214285714	signaling receptor binding, regulation of cell migration, extracellular region, extracellular matrix structural constituent, tissue development, extracellular matrix organization, structural molecule activity, axon guidance, positive regulation of synaptic transmission, cholinergic, sarcolemma, dendritic spine, signal transduction, nuclear speck, plasma membrane, GTPase activator activity, regulation of small GTPase mediated signal transduction, regulation of cell shape, regulation of cell motility, small GTPase mediated signal transduction	FALSE	FALSE
TRIM55	ENSG00000147573	ENST00000353317	14	3	0	0	0.214285714	nucleus, metal ion binding, protein binding, identical protein binding, ubiquitin protein ligase activity, macrophage cytokine production, diapedesis	FALSE	FALSE
ATP6V0D2	ENSG00000147614	ENST00000523635	14	3	0	0	0.214285714	cytoplasm, carbonate dehydratase activity, lyase activity, cytosol, interleukin-12-mediated signaling pathway, bicarbonate transport, zinc ion binding, carbonate dehydratase activity, lyase activity, protein binding, hydro-lyase activity, bicarbonate transport, phosphatase activity, response to bacterium, zinc ion binding, cytoplasm, metal ion binding, lyase activity, cytosol, apical part of cell, one-carbon metabolic process, angiotensin-activated signaling pathway, kidney development, response to pH, response to zinc ion, positive regulation of synaptic transmission, GABAergic, odontogenesis of dentin-containing tooth, regulation of anion transport, positive regulation of bone resorption, response to steroid hormone, cellular response to fluid shear stress, regulation of chloride transport, microvillus, axon, proton transmembrane transporter activity, proton-transporting V-type ATPase, V0 domain, ion transport, protein binding, early endosome, extracellular exosome, endosome membrane, proton-exporting ATPase activity, phosphorylative mechanism, regulation of macroautophagy, phagosome acidification, proton-transporting ATPase activity, rotational mechanism, vacuolar acidification	FALSE	FALSE
AL441992.2	ENSG00000286112	ENST00000651925	28	6	0	0	0.214285714	pyridoxal phosphate binding, kynurenine metabolic process, cysteine-S-conjugate beta-lyase activity, cellular modified amino acid metabolic process	FALSE	FALSE
TOLLIP	ENSG00000078902	ENST00000527886	14	3	0	0	0.214285714	cytoplasm, extracellular space, plasma membrane, extracellular exosome, Golgi lumen, extracellular matrix structural constituent, protein binding, extracellular region, plasma membrane, extracellular exosome, Golgi lumen, protein binding, phosphorylation, signal transduction, innate immune response, extracellular region, cytosol, interleukin-1-mediated signaling pathway, neutrophil degranulation, epithelial cell differentiation, azurophil granule lumen, ubiquitin conjugating enzyme binding, leukocyte activation, interleukin-1, type I receptor binding, SUMO binding, nuclear body	FALSE	FALSE
LGALS12	ENSG00000133317	ENST00000674247	14	3	0	0	0.214285714	regulation of lipid catabolic process, nucleus, apoptotic process, integrin binding, intrinsic apoptotic signaling pathway	FALSE	FALSE
RNFT2	ENSG00000135119	ENST00000407967	14	3	0	0	0.214285714	integral component of membrane	FALSE	FALSE
UBAC2	ENSG00000134882	ENST00000457666	14	3	0	0	0.214285714	membrane, endoplasmic reticulum, Wnt signaling pathway, negative regulation of retrograde protein transport, ER to cytosol	FALSE	FALSE
CMTM5	ENSG00000166091	ENST00000649278	14	3	0	0	0.214285714	SH3 domain binding, cytoplasm, cell migration, protein domain specific binding, transmembrane receptor protein tyrosine kinase signaling pathway, extracellular region, extracellular space, interleukin-17-mediated signaling pathway, inflammatory response to antigenic stimulus, response to fungus, eosinophil differentiation, interleukin-5 production, membrane, signal transduction, chemotaxis, cytokine activity	FALSE	FALSE
ARIH1	ENSG00000166233	ENST00000564062	14	3	0	0	0.214285714	integral component of membrane, ubiquitin-protein transferase activity, nucleus, metal ion binding, zinc ion binding, ubiquitin-dependent protein catabolic process, protein polyubiquitination, ubiquitin protein ligase activity, ubiquitin protein ligase binding, Cul3-RING ubiquitin ligase complex, nuclear body, Cul2-RING ubiquitin ligase complex, ubiquitin-like protein transferase activity	FALSE	FALSE
MRPL28	ENSG00000086504	ENST00000648346	14	3	0	0	0.214285714	protein disulfide isomerase activity, endoplasmic reticulum, protein binding, lipid binding, steroid binding, peptide disulfide oxidoreductase activity, disulfide oxidoreductase activity, beta-catenin binding, beta-catenin destruction complex, cytoplasm, negative regulation of canonical Wnt signaling pathway, nucleus, plasma membrane, multicellular organism development, Wnt signaling pathway, identical protein binding, positive regulation of canonical Wnt signaling pathway, armadillo repeat domain binding, enzyme binding, cytoplasmic vesicle, beta-catenin destruction complex disassembly, positive regulation of protein ubiquitination, SMAD binding, regulation of Wnt signaling pathway, regulation of intracellular estrogen receptor signaling pathway, positive regulation of protein catabolic process, beta-catenin destruction complex assembly, lateral plasma membrane, structural constituent of ribosome, translation, mitochondrion, protein binding, mitochondrial inner membrane, mitochondrial translational termination	FALSE	FALSE
CHMP6	ENSG00000176108	ENST00000572778	14	3	0	0	0.214285714	membrane, endosome, endosome membrane, late endosome membrane, cytosol, endosomal transport, viral life cycle, protein N-terminus binding, late endosome to vacuole transport via multivesicular body sorting pathway, nucleus organization, midbody abscission, multivesicular body, negative regulation of epidermal growth factor-activated receptor activity	FALSE	FALSE
RPS5	ENSG00000083845	ENST00000601521	14	3	0	0	0.214285714	translation, small ribosomal subunit, translational initiation, focal adhesion, cytosolic small ribosomal subunit, ribosomal small subunit assembly, cytosol, viral transcription, nuclear-transcribed mRNA catabolic process, nonsense-mediated decay, SRP-dependent cotranslational protein targeting to membrane	FALSE	FALSE
NAGA	ENSG00000198951	ENST00000403363	14	3	0	0	0.214285714	hydrolase activity, hydrolyzing O-glycosyl compounds, hydrolase activity, metabolic process, hydrolase activity, acting on glycosyl bonds, extracellular exosome, glycoside catabolic process, alpha-galactosidase activity, alpha-N-acetylgalactosaminidase activity	FALSE	FALSE
ACTN2	ENSG00000077522	ENST00000652096	56	10	2	0	0.214285714	calcium ion binding, metal ion binding, cytoskeleton, cell adhesion, positive regulation of nucleic acid-templated transcription, identical protein binding, extracellular region, cytosol, MAPK cascade, phosphatidylinositol-4,5-bisphosphate binding, protein domain specific binding, focal adhesion assembly, platelet alpha granule lumen, cytoskeletal protein binding, negative regulation of potassium ion transport, structural constituent of muscle, titin Z domain binding, microspike assembly, actin filament, regulation of NMDA receptor activity, positive regulation of potassium ion transport, actin filament uncapping, negative regulation of protein localization to cell surface, positive regulation of cation channel activity, nuclear receptor transcription coactivator activity, actin filament binding, cardiac muscle cell development, cortical actin cytoskeleton, glutamatergic synapse	FALSE	FALSE
RO60	ENSG00000116747	ENST00000512587	28	5	1	0	0.214285714	protein deubiquitination, Ino80 complex, nucleus, cytoplasm, peptidase activity, proteolysis, mitochondrion, negative regulation of endopeptidase activity, cellular response to DNA damage stimulus, DNA recombination, negative regulation of proteasomal ubiquitin-dependent protein catabolic process, endopeptidase inhibitor activity, lateral ventricle development, forebrain morphogenesis, RNA binding, metal ion binding, cytosol, U2 snRNA binding, smoothened signaling pathway, cilium assembly, ribonucleoprotein complex, cellular response to interferon-alpha	FALSE	TRUE
OXSR1	ENSG00000172939	ENST00000446845	28	5	1	0	0.214285714	cytosol, metal ion binding, kinase activity, phosphorylation, magnesium ion binding, extracellular exosome, protein autophosphorylation, chemokine (C-C motif) ligand 21 signaling pathway, protein kinase binding, peptidyl-threonine phosphorylation, chemokine (C-X-C motif) ligand 12 signaling pathway, negative regulation of potassium ion transmembrane transporter activity	FALSE	FALSE
PELI3	ENSG00000174516	ENST00000618547	28	5	0	1	0.214285714	translation, RNA binding, protein binding, mitochondrial inner membrane, mitochondrial translational termination, rRNA binding, ribosomal large subunit assembly, ubiquitin protein ligase activity, regulation of Toll signaling pathway, protein ubiquitination, cytosol, Toll signaling pathway, negative regulation of tumor necrosis factor-mediated signaling pathway	FALSE	FALSE
TDRD3	ENSG00000083544	ENST00000648252	28	5	1	0	0.214285714	nucleus, cytoplasm, nucleoplasm, chromatin organization, transcription coactivator activity, exon-exon junction complex	FALSE	FALSE
FANCI	ENSG00000140525	ENST00000676003	70	12	1	2	0.214285714	integral component of membrane, cilium, hydrolase activity, lipid catabolic process, carboxylic ester hydrolase activity, sperm flagellum, sperm plasma membrane, steroid hormone receptor activity, hormone-sensitive lipase activity, hormone binding, steroid hormone mediated signaling pathway, medium-chain fatty acid biosynthetic process, acrosome reaction, negative regulation of cell migration, visual perception, cytoplasm, cytosol, protein binding, retinol binding, vitamin A metabolic process, 11-cis retinal binding, DNA repair, membrane, nucleoplasm, DNA binding, protein binding, DNA polymerase binding	TRUE	TRUE
COPB2	ENSG00000184432	ENST00000515006	42	7	0	2	0.214285714	protein binding, vesicle-mediated transport, membrane coat, membrane, Golgi apparatus, cytoplasmic vesicle, COPI-coated vesicle membrane, retrograde vesicle-mediated transport, Golgi to endoplasmic reticulum, endoplasmic reticulum to Golgi vesicle-mediated transport, transport vesicle	FALSE	FALSE
ERBIN	ENSG00000112851	ENST00000511671	42	7	0	2	0.214285714	metalloendopeptidase activity, cytoplasm, peptidase activity, mitochondrion, extracellular region, peptide binding, regulation of skeletal muscle fiber differentiation, protein binding, negative regulation of NF-kappaB transcription factor activity, nucleus, nuclear speck, plasma membrane, cell junction, basolateral plasma membrane, structural constituent of cytoskeleton, positive regulation of Ras protein signal transduction, cellular response to tumor necrosis factor, epidermal growth factor receptor signaling pathway, intermediate filament cytoskeleton organization, hemidesmosome, response to muramyl dipeptide, negative regulation of nucleotide-binding oligomerization domain containing 2 signaling pathway, negative regulation of monocyte chemotactic protein-1 production, postsynapse	FALSE	FALSE
ELMO1	ENSG00000155849	ENST00000455879	42	7	1	1	0.214285714	actin cytoskeleton organization, cytoplasm, plasma membrane, SH3 domain binding, Fc-gamma receptor signaling pathway involved in phagocytosis, actin filament organization, cell motility, Rac GTPase binding, phagocytosis, engulfment, guanyl-nucleotide exchange factor complex	FALSE	FALSE
OSCP1	ENSG00000116885	ENST00000356637	14	2	0	1	0.214285714	unknown, nucleoplasm, protein binding, glycogen metabolic process, lung development, negative regulation of apoptotic process, lung alveolus development, mRNA processing, nucleus, nucleoplasm, nuclear body, positive regulation of G1/S transition of mitotic cell cycle, histone mRNA metabolic process, histone pre-mRNA DCP binding, cytoplasm, plasma membrane, xenobiotic detoxification by transmembrane export across the plasma membrane	FALSE	FALSE
PTPN22	ENSG00000134242	ENST00000538253	42	6	3	0	0.214285714	protein dephosphorylation, cytoplasm, hydrolase activity, protein binding, dephosphorylation, immune system process, T cell receptor signaling pathway, cytosol, negative regulation of interleukin-8 production, positive regulation of ERK1 and ERK2 cascade, negative regulation of gene expression, positive regulation of interferon-gamma production, positive regulation of protein K63-linked ubiquitination, cellular response to muramyl dipeptide, negative regulation of autophagy, negative regulation of T cell receptor signaling pathway, lipopolysaccharide-mediated signaling pathway, positive regulation of toll-like receptor 4 signaling pathway, positive regulation of defense response to virus by host, negative regulation of p38MAPK cascade, negative regulation of T cell activation, non-membrane spanning protein tyrosine phosphatase activity, negative regulation of nucleotide-binding oligomerization domain containing 2 signaling pathway, positive regulation of toll-like receptor 9 signaling pathway, regulation of B cell receptor signaling pathway, positive regulation of CD8-positive, alpha-beta T cell proliferation, regulation of leukocyte migration, positive regulation of interferon-beta production, regulation of peptidyl-tyrosine phosphorylation	FALSE	FALSE
ACTBL2	ENSG00000169067	ENST00000423391					#VALUE!	transferase activity, methylation, regulation of signal transduction by p53 class mediator, DNA binding, nucleoplasm, protein binding, transcription corepressor activity, histone deacetylase binding, nucleus, transcription, DNA-templated, RNA binding, cytosol, DNA binding, protein binding, cytoplasm, ATP binding, extracellular space, protein kinase binding, synapse, molecular_function, actin filament, glutamatergic synapse, NuA4 histone acetyltransferase complex, structural constituent of postsynaptic actin cytoskeleton	FALSE	FALSE
CRTC2	ENSG00000160741	ENST00000461638	28	4	1	1	0.214285714	cytoplasm, positive regulation of CREB transcription factor activity, nucleoplasm, viral process, positive regulation of transcription by RNA polymerase II, glucose homeostasis, histone H3-K9 acetylation	FALSE	FALSE
AFTPH	ENSG00000119844	ENST00000409933	14	2	1	0	0.214285714	protein polyubiquitination, response to lipopolysaccharide, protein ubiquitination, Toll signaling pathway, protein K48-linked ubiquitination, interleukin-1-mediated signaling pathway, protein K63-linked ubiquitination, ubiquitin-protein transferase activity, positive regulation of B cell proliferation, negative regulation of NF-kappaB transcription factor activity, positive regulation of toll-like receptor 4 signaling pathway, response to dsRNA, positive regulation of B cell activation, nucleus, carbohydrate binding, cytoplasm, Golgi apparatus, nucleoplasm, clathrin binding, AP-1 adaptor complex	FALSE	FALSE
TFRC	ENSG00000072274	ENST00000426789	28	4	1	1	0.214285714	unknown, cytosol, adherens junction, perinuclear region of cytoplasm, endocytosis, innate immune response, clathrin-coated vesicle, cell differentiation, ubiquitin protein ligase binding, GTPase inhibitor activity, small GTPase mediated signal transduction, positive regulation of peptidyl-tyrosine phosphorylation, peptidyl-tyrosine autophosphorylation, epidermal growth factor receptor binding, regulation of clathrin-dependent endocytosis, plasma membrane, receptor-mediated endocytosis, transferrin transport, positive regulation of gene expression, protein binding, membrane, intracellular membrane-bounded organelle, extracellular space, viral process, cell surface, endocytosis, viral entry into host cell, identical protein binding, blood microparticle, positive regulation of T cell proliferation, integral component of plasma membrane, HFE-transferrin receptor complex, intracellular signal transduction, cytoplasmic vesicle, cellular response to drug, positive regulation of I-kappaB kinase/NF-kappaB signaling, double-stranded RNA binding, protein-containing complex binding, receptor internalization, iron ion transport, protein kinase binding, positive regulation of B cell proliferation, positive regulation of isotype switching, osteoclast differentiation, cellular response to leukemia inhibitory factor	FALSE	FALSE
SUCLG2	ENSG00000172340	ENST00000493112	14	2	1	0	0.214285714	catalytic activity, succinate-CoA ligase (GDP-forming) activity, metal ion binding, plasma membrane, GTP binding, protein binding, succinate-CoA ligase (ADP-forming) activity, GDP binding, succinate metabolic process, succinate-CoA ligase complex	FALSE	FALSE
TRAIP	ENSG00000183763	ENST00000482582	28	4	0	2	0.214285714	ubiquitin protein ligase activity, negative regulation of NF-kappaB transcription factor activity	FALSE	FALSE
CLOCK	ENSG00000134852	ENST00000513440	28	4	1	1	0.214285714	nucleus, DNA-binding transcription factor activity, protein dimerization activity, transferase activity, DNA binding, cytosol, chromosome, protein binding, histone acetyltransferase activity, proteasome-mediated ubiquitin-dependent protein catabolic process, spermatogenesis, regulation of transcription by RNA polymerase II, RNA polymerase II cis-regulatory region sequence-specific DNA binding, sequence-specific double-stranded DNA binding, histone acetylation, positive regulation of NF-kappaB transcription factor activity, E-box binding, regulation of hair cycle, regulation of insulin secretion, regulation of type B pancreatic cell development, chromatoid body, DNA damage checkpoint, photoperiodism, CLOCK-BMAL transcription complex	FALSE	FALSE
BNIP1	ENSG00000113734	ENST00000519459	14	2	0	1	0.214285714	proton transmembrane transport, membrane, ion transport, protein binding, ion transmembrane transport, endosome membrane, ATPase-coupled ion transmembrane transporter activity, insulin receptor signaling pathway, transferrin transport, response to unfolded protein, nucleoplasm, DNA-binding transcription factor activity, RNA polymerase II transcription regulatory region sequence-specific DNA binding, positive regulation of transcription by RNA polymerase II, endoplasmic reticulum unfolded protein response, negative regulation of transcription by RNA polymerase II, nuclear body, negative regulation of endoplasmic reticulum unfolded protein response, maternal behavior, positive regulation of prolactin signaling pathway, SNAP receptor activity, membrane, negative regulation of apoptotic process, endoplasmic reticulum membrane, apoptotic process, vesicle-mediated transport, viral process, nuclear envelope, cytoplasm, endoplasmic reticulum organization, endoplasmic reticulum membrane fusion, response to oxygen-glucose deprivation, integral component of endoplasmic reticulum membrane	FALSE	FALSE
ADRB2	ENSG00000169252	ENST00000305988					#VALUE!	integral component of membrane, regulation of blood vessel diameter, beta2-adrenergic receptor activity, adrenergic receptor activity, positive regulation of protein serine/threonine kinase activity, plasma membrane, endosome, signal transduction, identical protein binding, adrenergic receptor signaling pathway, norepinephrine-epinephrine-mediated vasodilation involved in regulation of systemic arterial blood pressure, endosome membrane, lysosome, cell surface receptor signaling pathway, positive regulation of cold-induced thermogenesis, positive regulation of protein ubiquitination, adenylate cyclase-modulating G protein-coupled receptor signaling pathway, potassium channel regulator activity, adenylate cyclase binding, protein homodimerization activity, diet induced thermogenesis, desensitization of G protein-coupled receptor signaling pathway by arrestin, activation of transmembrane receptor protein tyrosine kinase activity, endosome to lysosome transport, positive regulation of bone mineralization, negative regulation of multicellular organism growth, bone resorption, negative regulation of smooth muscle contraction, positive regulation of mini excitatory postsynaptic potential, positive regulation of lipophagy, positive regulation of cAMP-dependent protein kinase activity, nucleus	FALSE	FALSE
NSD1	ENSG00000165671	ENST00000439151	28	4	2	0	0.214285714	protein binding, metal ion binding, methyltransferase activity, zinc ion binding, chromosome, positive regulation of transcription, DNA-templated, negative regulation of transcription by RNA polymerase II, regulation of transcription, DNA-templated, retinoic acid receptor binding, chromatin, transcription corepressor activity, retinoid X receptor binding, RNA polymerase II cis-regulatory region sequence-specific DNA binding, histone methylation, regulation of histone H3-K36 methylation, histone H4-K20 methylation	TRUE	FALSE
HSPB3	ENSG00000169271	ENST00000302005					#VALUE!	electron transport chain, oxidation-reduction process, mitochondrial inner membrane, protein binding, mitochondrial respiratory chain complex I assembly, mitochondrial electron transport, NADH to ubiquinone, brain development, response to cAMP, cellular respiration, GTP binding, biological_process, protein binding, nucleus, nuclear speck	FALSE	FALSE
CYP39A1	ENSG00000146233	ENST00000619708	14	2	0	1	0.214285714	calcium-mediated signaling, cytoplasm, calcium-dependent protein serine/threonine phosphatase regulator activity, oxidation-reduction process, heme binding, oxidoreductase activity, acting on paired donors, with incorporation or reduction of molecular oxygen, integral component of membrane, endoplasmic reticulum, oxidoreductase activity, intracellular membrane-bounded organelle, steroid metabolic process, digestion, cholesterol homeostasis, oxysterol 7-alpha-hydroxylase activity, cholesterol catabolic process	FALSE	FALSE
EIF2AK1	ENSG00000086232	ENST00000199389	14	2	1	0	0.214285714	unknown, negative regulation of translation, heme binding, acute inflammatory response, phagocytosis, regulation of translational initiation by eIF2 alpha phosphorylation, macrophage differentiation, protein autophosphorylation, negative regulation of hemoglobin biosynthetic process, cytoplasm, integrated stress response signaling, negative regulation of translational initiation by iron	FALSE	FALSE
MDH2	ENSG00000146701	ENST00000443006	14	2	1	0	0.214285714	oxidation-reduction process, oxidoreductase activity, malate metabolic process, carboxylic acid metabolic process, L-malate dehydrogenase activity, RNA binding, mitochondrial matrix, malate dehydrogenase (NADP+) activity, NADH metabolic process, cytoplasm, gluconeogenesis	FALSE	FALSE
CCT6A	ENSG00000146731	ENST00000335503	14	2	0	1	0.214285714	protein folding, protein stabilization, cytoplasm, cytosol, protein binding, positive regulation of telomere maintenance via telomerase, positive regulation of protein localization to Cajal body, chaperonin-containing T-complex	FALSE	FALSE
MTERF3	ENSG00000156469	ENST00000524341	14	2	1	0	0.214285714	membrane, endoplasmic reticulum, protein binding, phosphatidylinositol binding, cytoplasm, plasma membrane, protein binding, ciliary base, growth factor activity, positive regulation of transcription, DNA-templated, extracellular region, multicellular organism development, identical protein binding, positive regulation of neuron differentiation, positive regulation of p38MAPK cascade, positive regulation of pathway-restricted SMAD protein phosphorylation, activin receptor signaling pathway, mitochondrial electron transport, ubiquinol to cytochrome c, membrane, mitochondrial inner membrane, protein binding, aerobic respiration, mitochondrial respirasome, regulation of transcription, DNA-templated, nucleoplasm, DNA binding, ribosome biogenesis, negative regulation of transcription, DNA-templated, macroautophagy	FALSE	TRUE
FAM86B1	ENSG00000186523	ENST00000534520	14	2	1	0	0.214285714	methyltransferase activity	FALSE	FALSE
TESC	ENSG00000088992	ENST00000541210	14	2	0	1	0.214285714	membrane, apoptotic process, protein binding, positive regulation of protein-containing complex assembly, protein binding, cytosol, protein ubiquitination, ubiquitin-protein transferase activity, post-translational protein modification, Golgi organization, 3M complex, spongiotrophoblast layer development, positive regulation of transcription factor catabolic process, nucleus, membrane, metal ion binding, cytosol, calcium ion binding, cell projection, protein binding, negative regulation of catalytic activity, lamellipodium, positive regulation of transcription, DNA-templated, negative regulation of protein kinase activity, positive regulation of gene expression, protein maturation, regulation of cell adhesion mediated by integrin, positive regulation of sodium:proton antiporter activity, positive regulation of megakaryocyte differentiation	FALSE	FALSE
CCDC63	ENSG00000173093	ENST00000545036	14	2	1	0	0.214285714	unknown, protein dephosphorylation, chromosome, centromeric region, nucleoplasm, kinetochore, cleavage furrow, protein kinase binding, nuclear chromosome, telomeric region, PTW/PP1 phosphatase complex, phosphatase activity, lamin binding, protein phosphatase 1 binding, protein domain specific binding, neuron differentiation, positive regulation of glial cell proliferation, dendritic spine, postsynapse, cell differentiation, spermatid development, axoneme	FALSE	FALSE
SLC5A8	ENSG00000256870	ENST00000536262	14	2	0	1	0.214285714	ATP binding, protein kinase activity, pyramidal neuron development, cytoplasm, Golgi apparatus, cytoplasmic vesicle, protein binding, clathrin-coated vesicle, signaling receptor binding, receptor internalization involved in canonical Wnt signaling pathway, transmembrane transporter activity, membrane, ion transport, cell junction, symporter activity, synapse, synaptic vesicle membrane, anion transport, integral component of synaptic vesicle membrane, regulation of synapse structure or activity, neurotransmitter transmembrane transporter activity, brain development, cochlea development, cytoplasm, synaptic vesicle, neuronal cell body, axon terminus, basal dendrite, pericellular basket, DNA binding, zinc ion binding, host cell nucleus, sequence-specific DNA binding, positive regulation of transcription by RNA polymerase II, metal ion binding, protein binding, immune system process, inflammatory response, RNA polymerase II cis-regulatory region sequence-specific DNA binding, nuclear chromatin, nucleoplasm, DNA-binding transcription activator activity, RNA polymerase II-specific, negative regulation of interferon-gamma production, receptor complex, transcription initiation from RNA polymerase II promoter, negative regulation of I-kappaB kinase/NF-kappaB signaling, interleukin-17 production, positive regulation of transcription, DNA-templated, RNA polymerase II transcription regulatory region sequence-specific DNA binding, regulation of insulin secretion involved in cellular response to glucose stimulus, nuclear euchromatin, cellular triglyceride homeostasis, negative regulation of inflammatory response, histone H3-R17 methylation, chenodeoxycholic acid binding, negative regulation of very-low-density lipoprotein particle remodeling, regulation of urea metabolic process, intracellular bile acid receptor signaling pathway, cellular response to organonitrogen compound, positive regulation of glutamate metabolic process, cellular glucose homeostasis, Notch signaling pathway, negative regulation of tumor necrosis factor-mediated signaling pathway, negative regulation of interleukin-1 production, negative regulation of interleukin-6 production, positive regulation of insulin secretion involved in cellular response to glucose stimulus, defense response to bacterium, fatty acid homeostasis, cellular response to lipopolysaccharide, positive regulation of adipose tissue development, protein binding, microtubule binding, actin cytoskeleton organization, cytoplasm, actin filament binding, actin filament, cytoskeletal anchor activity, membrane, plasma membrane, calcium activated phospholipid scrambling, calcium activated phosphatidylserine scrambling, calcium activated galactosylceramide scrambling, chloride transport, intracellular calcium activated chloride channel activity, ion transmembrane transport, membrane, transmembrane transport, plasma membrane, apoptotic process, symporter activity, extracellular exosome, organic acid transmembrane transport, organic acid:sodium symporter activity, lactate transmembrane transporter activity, short-chain fatty acid transmembrane transporter activity, monocarboxylate:sodium symporter activity, propanoate transport	FALSE	FALSE
MICU2	ENSG00000165487	ENST00000468222	14	2	1	0	0.214285714	mitochondrial calcium ion transmembrane transport, mitochondrion, protein binding, positive regulation of mitochondrial calcium ion concentration, mitochondrial calcium ion homeostasis, calcium import into the mitochondrion	FALSE	FALSE
CDKL1	ENSG00000100490	ENST00000534267	14	2	1	0	0.214285714	nucleosome, small GTPase mediated signal transduction, protein binding, regulation of small GTPase mediated signal transduction, positive regulation of apoptotic process, oxidation-reduction process, mitochondrion, integral component of membrane, cellular protein metabolic process, 2-hydroxyglutarate dehydrogenase activity, mitochondrion, metal ion binding, mitochondrial inner membrane, ATP biosynthetic process, cristae formation, proton transmembrane transporter activity, ATP binding, protein kinase activity, cytoplasm, nucleotide binding, kinase activity, phosphorylation, regulation of cell cycle, extracellular exosome, regulation of cilium assembly	FALSE	TRUE
LUC7L	ENSG00000007392	ENST00000443357	28	4	0	2	0.214285714	oxygen binding, hemoglobin complex, protein binding, oxygen carrier activity, haptoglobin binding, hydrogen peroxide catabolic process, heme binding, oxygen binding, hemoglobin complex, membrane, extracellular space, cytosolic small ribosomal subunit, receptor-mediated endocytosis, oxygen carrier activity, extracellular exosome, blood microparticle, response to hydrogen peroxide, endocytic vesicle lumen, organic acid binding, heme binding, oxygen binding, hemoglobin complex, membrane, extracellular space, cytosolic small ribosomal subunit, receptor-mediated endocytosis, oxygen carrier activity, extracellular exosome, blood microparticle, response to hydrogen peroxide, endocytic vesicle lumen, organic acid binding, heme binding, oxygen binding, hemoglobin complex, protein binding, oxygen carrier activity, haptoglobin binding, hydrogen peroxide catabolic process, mRNA binding, U1 snRNP, identical protein binding, RS domain binding	FALSE	FALSE
HEATR3	ENSG00000155393	ENST00000299192	14	2	1	0	0.214285714	unfolded protein binding	FALSE	FALSE
XPO6	ENSG00000169180	ENST00000574435	42	6	2	1	0.214285714	Ran GTPase binding, protein export from nucleus, cytoplasm, nucleoplasm, cytosol, protein binding	FALSE	FALSE
SAMD14	ENSG00000167100	ENST00000503131	14	2	0	1	0.214285714	cytoplasm, postsynaptic density, actin filament organization, dendrite	FALSE	FALSE
RNF135	ENSG00000181481	ENST00000580444	14	2	1	0	0.214285714	positive regulation of GTPase activity, cytoplasm, metal ion binding, protein binding, heart development, phosphatidylinositol-3,4,5-trisphosphate binding, protein-macromolecule adaptor activity, inositol lipid-mediated signaling, metal ion binding, transferase activity, protein binding, immune system process, regulation of innate immune response, cytoplasmic stress granule, cytosol, ribonucleoprotein complex binding, protein K63-linked ubiquitination, free ubiquitin chain polymerization, protein polyubiquitination, antiviral innate immune response	FALSE	FALSE
SLC5A5	ENSG00000105641	ENST00000222248	14	2	0	1	0.214285714	translation, RNA binding, cytoplasmic translation, cytosol, translational initiation, SRP-dependent cotranslational protein targeting to membrane, polysomal ribosome, postsynaptic density, integral component of membrane, transmembrane transporter activity, thyroid hormone generation, iodide transport, nucleus, symporter activity, sodium ion transport, cellular response to cAMP, transport across blood-brain barrier, cellular response to gonadotropin stimulus	FALSE	FALSE
SUN5	ENSG00000167098	ENST00000375523	14	2	1	0	0.214285714	nucleus, integral component of membrane, cell differentiation, nuclear inner membrane, spermatid development, protein-membrane adaptor activity, meiotic nuclear membrane microtubule tethering complex	FALSE	FALSE
MARK4	ENSG00000007047	ENST00000622871	42	5	2	2	0.214285714	cell cycle, cytosol, cell division, dendrite, protein binding, nervous system development, microtubule organizing center, microtubule binding, intracellular signal transduction, microtubule cytoskeleton, ciliary basal body-plasma membrane docking, gamma-tubulin binding, positive regulation of programmed cell death, ciliary basal body, regulation of centrosome cycle, midbody, microtubule, G1/S transition of mitotic cell cycle	FALSE	TRUE
PTPRT	ENSG00000196090	ENST00000620410	42	5	4	0	0.214285714	membrane, protein tyrosine phosphatase activity, dephosphorylation, negative regulation of cell migration, integral component of membrane, hydrolase activity, phosphoprotein phosphatase activity, cell surface, transmembrane receptor protein tyrosine phosphatase activity, protein phosphatase binding, alpha-catenin binding, cadherin binding, STAT family protein binding, transmembrane receptor protein tyrosine kinase signaling pathway, peptidyl-tyrosine dephosphorylation involved in inactivation of protein kinase activity, alpha-actinin binding, glutamatergic synapse	FALSE	FALSE
PDK1	ENSG00000152256	ENST00000443353	28	3	2	1	0.214285714	nucleus, sequence-specific DNA binding, regulation of transcription by RNA polymerase II, cell differentiation, negative regulation of transcription by RNA polymerase II, RNA polymerase II cis-regulatory region sequence-specific DNA binding, positive regulation of transcription by RNA polymerase II, cellular response to transforming growth factor beta stimulus, negative regulation of cellular response to transforming growth factor beta stimulus, cellular response to BMP stimulus, chromatin binding, subpallium development, forebrain neuron differentiation, cerebral cortex GABAergic interneuron differentiation, odontogenesis of dentin-containing tooth, negative regulation of Notch signaling pathway, negative regulation of oligodendrocyte differentiation, DNA binding, sequence-specific DNA binding, multicellular organism development, DNA-binding transcription factor activity, RNA polymerase II-specific, regulation of transcription by RNA polymerase II, nuclear chromatin, sequence-specific double-stranded DNA binding, brain development, negative regulation of photoreceptor cell differentiation, RNA polymerase II transcription regulatory region sequence-specific DNA binding, chromatin binding, proximal/distal pattern formation, hippocampus development, forebrain neuron differentiation, cerebral cortex GABAergic interneuron differentiation, odontogenesis of dentin-containing tooth, positive regulation of transcription by RNA polymerase II, embryonic skeletal system development, branching morphogenesis of a nerve, cell adhesion, membrane, positive regulation of cell migration, integral component of membrane, plasma membrane, protein binding, leukocyte migration, cadherin binding, positive regulation of phosphorylation, cell-substrate adhesion, hemidesmosome assembly, insulin-like growth factor I binding, positive regulation of apoptotic process, nail development, laminin binding, cell-matrix adhesion, positive regulation of cell-cell adhesion, odontogenesis of dentin-containing tooth, brown fat cell differentiation, cell-cell adhesion, adherens junction, basal plasma membrane, hemidesmosome, integrin alpha6-beta4 complex, protein kinase activity, ATP binding, transferase activity, protein phosphorylation, mitochondrial matrix, nucleolus, protein binding, glucose metabolic process, negative regulation of pyruvate dehydrogenase activity, cell population proliferation, regulation of glucose metabolic process, hypoxia-inducible factor-1alpha signaling pathway	FALSE	FALSE
ITSN2	ENSG00000198399	ENST00000622089	56	6	5	1	0.214285714	protein binding, calcium ion binding, cytoplasm, presynapse, viral process, molecular adaptor activity, centrosome, positive regulation of dendrite extension	FALSE	FALSE
DGKQ	ENSG00000145214	ENST00000515182	28	3	2	1	0.214285714	membrane, ion transport, potassium ion transmembrane transport, lysosomal membrane, lysosome, regulation of lysosomal lumen pH, signal transduction, diacylglycerol kinase activity, kinase activity, nucleus, nuclear speck, metal ion binding, ATP binding, phosphorylation, cytoskeleton, cell junction, synapse, glycerolipid metabolic process, regulation of synaptic vesicle endocytosis, postsynapse, regulation of transcription by RNA polymerase II, platelet activation, kinase binding, positive regulation of gene expression, peptidyl-serine phosphorylation, diacylglycerol metabolic process, protein kinase C signaling, thrombin-activated receptor signaling pathway, transmembrane receptor protein tyrosine kinase activator activity, regulation of gluconeogenesis, negative regulation of peptidyl-threonine phosphorylation, positive regulation of peptidyl-tyrosine phosphorylation, regulation of cholesterol metabolic process, regulation of cortisol biosynthetic process	FALSE	FALSE
CEP170B	ENSG00000099814	ENST00000556508	28	3	3	0	0.214285714	nucleic acid binding, cytoplasm, nucleoplasm, DNA binding, regulation of transcription by RNA polymerase II, RNA polymerase II cis-regulatory region sequence-specific DNA binding, cytoplasm, microtubule	FALSE	FALSE
FAM13A	ENSG00000138640	ENST00000515600	42	4	1	4	0.214285714	positive regulation of GTPase activity, cytosol	FALSE	FALSE
ARHGEF28	ENSG00000214944	ENST00000513042	42	4	5	0	0.214285714	integral component of membrane, endoplasmic reticulum membrane, regulation of transcription, DNA-templated, sequence-specific DNA binding, DNA binding, DNA-binding transcription factor activity, RNA polymerase II-specific, cell differentiation, positive regulation of gene expression, negative regulation of transcription, DNA-templated, positive regulation of kidney development, DNA-binding transcription activator activity, RNA polymerase II-specific, kidney development, luteinizing hormone secretion, dichotomous subdivision of terminal units involved in ureteric bud branching, metanephric nephron development, metanephric capsule specification, nucleus, cytoplasm, cytosol, transcription by RNA polymerase II, nascent polypeptide-associated complex, protein binding, membrane, cytosol, nucleus, protein kinase binding, protein-containing complex, 3M complex, protein binding, nucleolus, RNA binding, ribosome biogenesis, cytoplasm, positive regulation of transcription by RNA polymerase I, guanyl-nucleotide exchange factor activity, RNA binding, membrane, plasma membrane, protein binding, regulation of Rho protein signal transduction, ephrin receptor signaling pathway	FALSE	FALSE
CDK11A	ENSG00000008128	ENST00000404249	28	2	4	0	0.214285714	protein phosphorylation, protein kinase activity, nucleus, cytoplasm, nucleotide binding, protein serine/threonine kinase activity, kinase activity, transferase activity, cell cycle, phosphorylation, apoptotic process, cyclin-dependent protein serine/threonine kinase activity, regulation of gene expression, regulation of transcription, DNA-templated, regulation of cell growth, mitotic cell cycle, regulation of mitotic cell cycle, regulation of mRNA processing, protein binding	FALSE	FALSE
CDC7	ENSG00000097046	ENST00000428239	14	1	2	0	0.214285714	unknown, phosphorylation, intercellular bridge, protein binding, cytoplasm, G1/S transition of mitotic cell cycle, DNA replication, positive regulation of nuclear cell cycle DNA replication, cell cycle phase transition	FALSE	FALSE
MTARC2	ENSG00000117791	ENST00000469583	14	1	0	2	0.214285714	integral component of membrane, pyridoxal phosphate binding, oxidoreductase activity, mitochondrion, peroxisome, nitric oxide biosynthetic process, nitrate reductase activity, nitrite reductase activity, detoxification of nitrogen compound	FALSE	FALSE
ZRANB2	ENSG00000132485	ENST00000611683	14	1	0	2	0.214285714	integral component of membrane, prostaglandin E receptor activity, membrane, signal transduction, nuclear envelope, positive regulation of cytosolic calcium ion concentration, phospholipase C-activating G protein-coupled receptor signaling pathway, cell death, negative regulation of gastric acid secretion, mRNA processing, nucleus, metal ion binding, protein binding	FALSE	FALSE
REN	ENSG00000143839	ENST00000638118	14	1	0	2	0.214285714	aspartic-type endopeptidase activity, apical part of cell, peptidase activity, extracellular region, plasma membrane, kidney development, regulation of MAPK cascade, endopeptidase activity, mesonephros development, renin-angiotensin regulation of aldosterone production, hormone-mediated signaling pathway, response to lipopolysaccharide, response to immobilization stress, drinking behavior, amyloid-beta metabolic process, response to cGMP	FALSE	FALSE
RCC2	ENSG00000179051	ENST00000375436	14	1	2	0	0.214285714	RNA binding, cytoplasm, membrane, cell cycle, plasma membrane, cytoskeleton, cell division, chromosome, nucleolus, guanyl-nucleotide exchange factor activity, microtubule, chromosome, centromeric region, spindle, midbody, integrin-mediated signaling pathway, Rac GTPase binding, regulation of fibroblast migration, regulation of cell migration, negative regulation of GTPase activity, establishment of protein localization, negative regulation of focal adhesion assembly, activation of GTPase activity, negative regulation of substrate adhesion-dependent cell spreading, regulation of ruffle assembly, early endosome membrane, microtubule binding, protein binding, cytosol, protein kinase binding, protein domain specific binding, focal adhesion assembly, positive regulation of G2/M transition of mitotic cell cycle, mitotic spindle midzone, small GTPase binding, positive regulation of attachment of spindle microtubules to kinetochore, chromosome passenger complex localization to kinetochore, chromosome, centromeric core domain	FALSE	FALSE
ABCG8	ENSG00000143921	ENST00000644611	14	1	1	1	0.214285714	ATPase activity, transmembrane transport, membrane, integral component of membrane, plasma membrane, lipid transport, intermembrane lipid transfer, protein heterodimerization activity, receptor complex, intestinal cholesterol absorption, excretion, response to nutrient, response to muscle activity, response to nutrient levels, response to drug, sterol homeostasis	FALSE	FALSE
PKDCC	ENSG00000162878	ENST00000401498	14	1	2	0	0.214285714	membrane, calcium ion transport, calcium:sodium antiporter activity, plasma membrane, cellular response to reactive oxygen species, regulation of heart rate, nucleoplasm, protein binding, sodium ion transport, calcium ion binding, sodium ion transmembrane transport, calcium ion import across plasma membrane, positive regulation of bone mineralization, muscle contraction, sarcolemma, postsynapse, cardiac muscle contraction, Z disc, response to muscle stretch, ankyrin binding, membrane depolarization during cardiac muscle cell action potential, intercalated disc, cytoskeletal protein binding, cellular sodium ion homeostasis, relaxation of cardiac muscle, regulation of cardiac muscle contraction by calcium ion signaling, regulation of the force of heart contraction, sodium ion import across plasma membrane, cation:cation antiporter activity, metal ion transport, negative regulation of cytosolic calcium ion concentration, cytosolic calcium ion transport, regulation of postsynaptic cytosolic calcium ion concentration, ion antiporter activity involved in regulation of postsynaptic membrane potential, response to hypoxia, positive regulation of cytosolic calcium ion concentration, response to glucose, telencephalon development, response to immobilization stress, response to hydrogen peroxide, cellular response to cAMP, mitochondrion, cell projection, dendritic shaft, integral component of postsynaptic membrane, ATP binding, protein kinase activity, protein transport, kinase activity, phosphorylation, protein tyrosine kinase activity, multicellular organism development, ossification, positive regulation of bone mineralization, roof of mouth development, peptidyl-tyrosine phosphorylation, negative regulation of Golgi to plasma membrane protein transport, limb morphogenesis	FALSE	FALSE
AC017083.3	ENSG00000273398	ENST00000406334	14	1	2	0	0.214285714	apoptotic process, metal ion binding	FALSE	FALSE
HEMK1	ENSG00000114735	ENST00000455834	14	1	0	2	0.214285714	integral component of membrane, voltage-gated ion channel activity, calcium ion transport, calcium ion transmembrane transport, neuromuscular junction development, positive regulation of organ growth, rhythmic synaptic transmission, metal ion binding, cardiac conduction, membrane, DNA binding, methyltransferase activity, N-methyltransferase activity, protein methyltransferase activity, transferase activity, protein binding	FALSE	FALSE
PCDHB1	ENSG00000171815	ENST00000306549					#VALUE!	membrane, homophilic cell adhesion via plasma membrane adhesion molecules, integral component of membrane	FALSE	FALSE
FSTL1	ENSG00000163430	ENST00000469005	14	1	2	0	0.214285714	calcium ion binding, extracellular region, heparin binding, extracellular exosome, post-translational protein modification, endoplasmic reticulum lumen, endothelial cell migration, regulation of BMP signaling pathway	FALSE	FALSE
RAB24	ENSG00000169228	ENST00000504395	14	1	2	0	0.214285714	GTPase activity, membrane, nucleotide binding, protein binding, plasma membrane, endomembrane system, neutrophil degranulation, endosome	FALSE	FALSE
SYNJ2	ENSG00000078269	ENST00000640338	42	3	4	2	0.214285714	nucleic acid binding, phosphatidylinositol phosphate 5-phosphatase activity, cytoplasm, plasma membrane, hydrolase activity, membrane raft, protein binding, presynapse, cytosol, phosphatidylinositol biosynthetic process, synaptic vesicle endocytosis, inositol phosphate dephosphorylation	FALSE	FALSE
FAM131B	ENSG00000159784	ENST00000443739	14	1	2	0	0.214285714	cytosol	FALSE	FALSE
PGM5	ENSG00000154330	ENST00000431583	14	1	2	0	0.214285714	magnesium ion binding, cytoplasm, cytoskeleton, focal adhesion, cell junction, organic substance metabolic process, glucose metabolic process, intercalated disc, costamere, dystrophin-associated glycoprotein complex, striated muscle tissue development, cell-substrate junction	FALSE	FALSE
CASP12	ENSG00000204403	ENST00000458137	14	1	2	0	0.214285714	proteolysis, peptidase activity, regulation of protein stability, cellular response to hydroxyurea, regulation of apoptotic process, proteolysis, execution phase of apoptosis, apoptotic signaling pathway, cysteine-type endopeptidase activity, cysteine-type endopeptidase activity involved in apoptotic signaling pathway, IPAF inflammasome complex	FALSE	FALSE
DDX55	ENSG00000111364	ENST00000540763	28	2	0	4	0.214285714	cytoplasm, nucleoplasm, cytoskeleton, centriole, cell projection, centrosome, cilium assembly, regulation of neuron death, membrane, protein transport, endoplasmic reticulum, Golgi apparatus, intracellular protein transport, COPI-coated vesicle membrane, protein binding, Golgi cisterna membrane, retrograde vesicle-mediated transport, Golgi to endoplasmic reticulum, endoplasmic reticulum-Golgi intermediate compartment, Golgi membrane, COPII vesicle coating, protein localization to plasma membrane, vesicle cargo loading, COPI-coated vesicle, in utero embryonic development, neural tube closure, maternal placenta development, positive regulation of gene expression, multicellular organism growth, PERK-mediated unfolded protein response, labyrinthine layer blood vessel development, negative regulation of endoplasmic reticulum stress-induced eIF2 alpha phosphorylation, ATP binding, RNA binding, nucleotide binding, nucleolus, hydrolase activity, RNA helicase activity	FALSE	TRUE
B3GLCT	ENSG00000187676	ENST00000343307	14	1	1	1	0.214285714	transferase activity, transferring glycosyl groups, transferase activity, endoplasmic reticulum membrane, protein glycosylation, acetylglucosaminyltransferase activity	FALSE	FALSE
RAB2B	ENSG00000129472	ENST00000649801	14	1	1	1	0.214285714	GTPase activity, protein transport, endoplasmic reticulum, plasma membrane, Golgi membrane, protein binding, positive regulation of exocytosis	FALSE	FALSE
ARID3B	ENSG00000179361	ENST00000622429	14	1	2	0	0.214285714	nucleus, protein binding, RNA polymerase II transcription regulatory region sequence-specific DNA binding, DNA-binding transcription activator activity, RNA polymerase II-specific	FALSE	FALSE
VPS9D1	ENSG00000075399	ENST00000389386	14	1	1	1	0.214285714	protein phosphorylation, cytoplasm, protein serine/threonine kinase activity, transferase activity, cytoskeleton, protein binding, nucleus, ciliary basal body, regulation of actin cytoskeleton organization, peptidyl-threonine phosphorylation, regulation of mitotic cell cycle, cyclin-dependent protein kinase activity, protein binding, positive regulation of GTPase activity, GTPase activator activity, transporter activity	FALSE	TRUE
ZDHHC1	ENSG00000159714	ENST00000565726	14	1	1	1	0.214285714	membrane, transferase activity, protein-cysteine S-palmitoyltransferase activity, endoplasmic reticulum membrane, endosome, endosome membrane, extracellular exosome, positive regulation of defense response to virus by host, peptidyl-L-cysteine S-palmitoylation, positive regulation of protein oligomerization	FALSE	FALSE
RIT2	ENSG00000152214	ENST00000650392	14	1	1	1	0.214285714	membrane, GTPase activity, nucleotide binding, hydrolase activity, synapse, cytoplasm, regulation of endocytosis, neuron projection, Ras protein signal transduction, cell body, small GTPase mediated signal transduction, regulation of calcium-mediated signaling, semaphorin receptor binding, adenylate cyclase-activating G protein-coupled receptor signaling pathway, regulation of Cdc42 protein signal transduction, positive regulation of transcription by RNA polymerase II	FALSE	FALSE
GPR151	ENSG00000173250	ENST00000311104					#VALUE!	regulation of transcription, DNA-templated, sequence-specific DNA binding, inner ear development, cytoplasm, cell differentiation, protein binding, nuclear chromatin, sequence-specific double-stranded DNA binding, visual perception, vestibulocochlear nerve development, inner ear morphogenesis, axon extension, neuron apoptotic process, protein binding, RNA binding, identical protein binding, positive regulation of transcription by RNA polymerase II, negative regulation of transcription by RNA polymerase II, transcription elongation regulator activity, ubiquitin-like protein conjugating enzyme binding, proline-rich region binding, RNA splicing, negative regulation of transcription elongation from RNA polymerase II promoter, G protein-coupled receptor signaling pathway, G protein-coupled receptor activity, plasma membrane, signal transduction, integral component of plasma membrane, response to ischemia	FALSE	FALSE
MRPL39	ENSG00000154719	ENST00000419219	14	1	1	1	0.214285714	RNA binding, ribosome, mitochondrial inner membrane, mitochondrial translational termination	FALSE	FALSE
AC000093.1	ENSG00000284874	ENST00000455843	14	1	1	1	0.214285714	structural molecule activity, membrane, cell junction, negative regulation of gene expression, response to ethanol, cell-cell junction, paranode region of axon, tight junction, protein binding, cell adhesion, cortical actin cytoskeleton, cell-cell junction assembly, learning, calcium-independent cell-cell adhesion via plasma membrane cell-adhesion molecules, positive regulation of protein binding, negative regulation of vascular permeability, face morphogenesis, positive regulation of bicellular tight junction assembly, regulation of bicellular tight junction assembly, GTP binding, regulation of exocytosis, nucleotide binding, plasma membrane, cell division, identical protein binding, molecular adaptor activity, cytoskeleton-dependent cytokinesis, microtubule cytoskeleton, cell division site, social behavior, synaptic vesicle targeting, cytoplasm, cytoskeleton, synaptic vesicle	FALSE	FALSE
MMP23B	ENSG00000189409	ENST00000512731	28	1	3	2	0.214285714	integral component of membrane, zinc ion binding, proteolysis, metalloendopeptidase activity, metallopeptidase activity, extracellular matrix, metal ion binding, endoplasmic reticulum, endoplasmic reticulum membrane, peptidase activity, hydrolase activity, extracellular space, extracellular matrix organization, collagen-containing extracellular matrix, collagen catabolic process, reproduction	FALSE	FALSE
AAK1	ENSG00000115977	ENST00000606389	28	1	5	0	0.214285714	unknown, plasma membrane, cell projection, synapse, clathrin-coated pit, clathrin-coated vesicle, cytosol, protein stabilization, membrane organization, Notch binding, terminal bouton, regulation of clathrin-dependent endocytosis	FALSE	FALSE
EDC4	ENSG00000038358	ENST00000358933	28	1	1	4	0.214285714	nucleus, membrane, cytoplasmic ribonucleoprotein granule, cytosol, exonucleolytic catabolism of deadenylated mRNA	FALSE	FALSE
OR2Y1	ENSG00000174339	ENST00000307832					#VALUE!	protein phosphorylation, protein kinase activity, transmembrane receptor protein tyrosine kinase activity, vascular endothelial growth factor-activated receptor activity, nucleus, membrane, nucleotide binding, transferase activity, negative regulation of apoptotic process, plasma membrane, protein homodimerization activity, growth factor binding, sprouting angiogenesis, positive regulation of MAPK cascade, positive regulation of cell population proliferation, receptor complex, positive regulation of endothelial cell migration, hematopoietic progenitor cell differentiation, positive regulation of kinase activity, blood vessel morphogenesis, positive regulation of protein kinase C signaling, vasculature development, vascular endothelial growth factor signaling pathway, lymphangiogenesis, lymph vessel development, respiratory gaseous exchange by respiratory system, G protein-coupled receptor signaling pathway, G protein-coupled receptor activity, membrane, signal transduction, response to stimulus	FALSE	FALSE
ANGPTL4	ENSG00000167772	ENST00000601886	28	1	3	2	0.214285714	translation, RNA binding, endoplasmic reticulum, rough endoplasmic reticulum, protein binding, rRNA processing, ribosomal small subunit biogenesis, nucleoplasm, viral transcription, maturation of SSU-rRNA, SRP-dependent cotranslational protein targeting to membrane, small ribosomal subunit, protein binding, cytoskeleton, extracellular space, negative regulation of apoptotic process, negative regulation of lipoprotein lipase activity, lipid metabolic process, identical protein binding, enzyme inhibitor activity, response to hypoxia, positive regulation of angiogenesis, protein unfolding	FALSE	FALSE
RPRD2	ENSG00000163125	ENST00000401000	14	0	3	0	0.214285714	snRNA transcription by RNA polymerase II, RNA polymerase II complex binding	FALSE	FALSE
NLGN1	ENSG00000169760	ENST00000457714	14	0	3	0	0.214285714	integral component of plasma membrane, neurexin family protein binding, modulation of chemical synaptic transmission, integral component of membrane, presynapse, cell junction, nervous system development, synaptic membrane, cell surface, signaling receptor activity, amyloid-beta binding, synaptic vesicle endocytosis, neuron cell-cell adhesion, scaffold protein binding, receptor complex, dendritic spine, synapse assembly, Golgi apparatus, postsynapse, cell adhesion molecule binding, calcium-dependent cell-cell adhesion via plasma membrane cell adhesion molecules, presynaptic membrane assembly, positive regulation of synaptic transmission, glutamatergic, spanning component of membrane, neuronal signal transduction, synaptic vesicle clustering, postsynaptic density protein 95 clustering, regulation of AMPA receptor activity, negative regulation of dendritic spine morphogenesis, AMPA glutamate receptor clustering, synaptic cleft, asymmetric, glutamatergic, excitatory synapse, regulation of respiratory gaseous exchange by nervous system process, synaptic vesicle targeting, cytoskeletal matrix organization at active zone, positive regulation of dendritic spine development, neurexin clustering involved in presynaptic membrane assembly, retrograde trans-synaptic signaling by trans-synaptic protein complex, synaptic membrane adhesion, positive regulation of protein localization to synapse, positive regulation of presynaptic active zone assembly, positive regulation of synaptic vesicle clustering, NMDA selective glutamate receptor complex, dendritic shaft, integral component of postsynaptic membrane	FALSE	FALSE
HAVCR1	ENSG00000113249	ENST00000625904	14	0	3	0	0.214285714	protein phosphatase inhibitor activity, carbohydrate metabolic process, protein binding, membrane, membrane, viral process, phagocytosis, engulfment, phosphatidylserine binding, positive regulation of mast cell activation	FALSE	FALSE
AKAP7	ENSG00000118507	ENST00000541650	14	0	3	0	0.214285714	cytoplasm, cytosol, biological_process, regulation of protein kinase A signaling, protein kinase A regulatory subunit binding, modulation of chemical synaptic transmission, membrane, phosphorylation, apical plasma membrane, protein localization, regulation of membrane repolarization, ion transport, positive regulation of potassium ion transmembrane transport	FALSE	FALSE
AL355312.5	ENSG00000285991	ENST00000647612	14	0	3	0	0.214285714	protein-L-isoaspartate (D-aspartate) O-methyltransferase activity, transferase activity, methyltransferase activity, protein binding, extracellular exosome, protein methylation, membrane, extracellular region, immune system process, external side of plasma membrane, plasma membrane, natural killer cell mediated cytotoxicity, membrane	FALSE	FALSE
ARPC1A	ENSG00000241685	ENST00000432786	14	0	1	2	0.214285714	actin cytoskeleton, Arp2/3 complex-mediated actin nucleation, nucleus, cytoskeleton, Fc-gamma receptor signaling pathway involved in phagocytosis, cytosol, site of double-strand break, ephrin receptor signaling pathway	FALSE	FALSE
CPEB3	ENSG00000107864	ENST00000614585	14	0	3	0	0.214285714	nucleus, nucleotide binding, hydrolase activity, protein binding, negative regulation of transcription, DNA-templated, DNA-dependent ATPase activity, nucleic acid binding, mRNA 3'-UTR binding, nucleus, cytoplasm, cell junction, dendrite, synapse, postsynaptic density, translation factor activity, RNA binding, negative regulation of cytoplasmic translation, negative regulation of transcription by RNA polymerase II, 3'-UTR-mediated mRNA destabilization, positive regulation of nuclear-transcribed mRNA catabolic process, deadenylation-dependent decay, long-term memory, positive regulation of translation, mRNA 3'-UTR AU-rich region binding, regulation of dendritic spine development, apical dendrite, negative regulation of cytoplasmic translational elongation	FALSE	FALSE
KCNH3	ENSG00000135519	ENST00000257981	14	0	3	0	0.214285714	ion transport, voltage-gated potassium channel activity, ion channel activity, voltage-gated ion channel activity, regulation of ion transmembrane transport, protein binding, integral component of plasma membrane	FALSE	FALSE
KLRK1	ENSG00000213809	ENST00000540818	14	0	3	0	0.214285714	integral component of membrane, carbohydrate binding, regulation of immune response, receptor complex, transmembrane signaling receptor activity, protein antigen binding, MHC class Ib protein binding, via antigen binding groove, membrane, positive regulation of natural killer cell mediated cytotoxicity, integral component of membrane, carbohydrate binding, protein binding, innate immune response, cell surface, MHC class I protein binding, natural killer cell activation, positive regulation of nitric oxide biosynthetic process, cellular response to lipopolysaccharide, regulation of immune response, integral component of plasma membrane, T cell costimulation, natural killer cell mediated cytotoxicity	FALSE	FALSE
DACH1	ENSG00000276644	ENST00000619232	14	0	3	0	0.214285714	cytoplasm, actin binding, neuronal cell body, dendrite development, adult walking behavior, negative regulation of cell migration, DNA binding, protein binding, regulation of transcription, DNA-templated, negative regulation of transcription by RNA polymerase II, DNA-binding transcription repressor activity, RNA polymerase II-specific, negative regulation of transcription, DNA-templated, DNA-binding transcription factor activity, RNA polymerase II-specific, suckling behavior, cell population proliferation, development of primary female sexual characteristics, negative regulation of cell proliferation involved in contact inhibition	FALSE	FALSE
RCCD1	ENSG00000166965	ENST00000556618	14	0	3	0	0.214285714	plasma membrane, chromosome	FALSE	FALSE
SLCO3A1	ENSG00000176463	ENST00000553304	14	0	3	0	0.214285714	membrane, plasma membrane, integral component of membrane, integral component of plasma membrane, sodium-independent organic anion transport, transport across blood-brain barrier	FALSE	FALSE
TNFRSF13B	ENSG00000240505	ENST00000584950	14	0	3	0	0.214285714	integral component of membrane, protein binding, adaptive immune response, tumor necrosis factor-mediated signaling pathway, cell surface receptor signaling pathway, hematopoietic progenitor cell differentiation	FALSE	FALSE
SYDE1	ENSG00000105137	ENST00000602203	14	0	3	0	0.214285714	symporter activity, plasma membrane, transmembrane transport, integral component of plasma membrane, neurotransmitter uptake, glutamate secretion, L-aspartate transmembrane transport, L-glutamate import across plasma membrane, L-glutamate transmembrane transporter activity, aspartate transmembrane transport, regulation of membrane potential, glutamatergic synapse, protein binding, proteolysis, cysteine-type endopeptidase activity, nucleus, nucleoplasm, peptidase activity, mitochondrion, protein binding, execution phase of apoptosis, epidermis development, G protein-coupled receptor signaling pathway, G protein-coupled receptor activity, membrane, signal transduction, response to stimulus, signal transduction, cytosol, activation of GTPase activity, positive regulation of trophoblast cell migration, actin cytoskeleton reorganization	FALSE	FALSE
RAB4B	ENSG00000167578	ENST00000602173	14	0	2	1	0.214285714	GTPase activity, membrane, protein transport, plasma membrane, regulation of endocytosis, protein binding, recycling endosome, neutrophil degranulation, insulin-responsive compartment	FALSE	FALSE
DPM1	ENSG00000000419	ENST00000371588	14	0	0	3	0.214285714	nucleus, transferase activity, transferase activity, transferring glycosyl groups, protein glycosylation, GPI anchor biosynthetic process, protein O-linked mannosylation, protein N-linked glycosylation via asparagine, protein mannosylation, mannose binding, GDP-mannose metabolic process	FALSE	FALSE
CNTRL	ENSG00000119397	ENST00000431571	61	13	0	0	0.213114754	protein binding, extracellular space, complement activation, immune system process, cell chemotaxis, cytolysis, complement activation, classical pathway, G protein-coupled receptor signaling pathway, chemokine activity, positive regulation of chemokine production, signaling receptor binding, positive regulation of vascular endothelial growth factor production, protein binding, microtubule organizing center, cytoplasm, cell cycle, cytoskeleton, centrosome, regulation of G2/M transition of mitotic cell cycle, Flemming body	FALSE	FALSE
NUP98	ENSG00000110713	ENST00000650171	61	5	6	2	0.213114754	structural constituent of nuclear pore, nucleus, membrane, intracellular membrane-bounded organelle, peptidase activity, hydrolase activity, nuclear membrane, viral process, mRNA binding, kinetochore, nuclear envelope, host cell, mRNA export from nucleus, protein sumoylation, regulation of gene silencing by miRNA, ribonucleoprotein complex, nuclear pore nuclear basket, nuclear body, nuclear periphery, nuclear pore organization, nuclear pore complex assembly, peptide binding	FALSE	FALSE
SYCP2	ENSG00000196074	ENST00000446834	47	9	1	0	0.212765957	cell cycle, cell division, meiotic cell cycle, synaptonemal complex assembly, synaptonemal complex, male meiotic nuclear division, fertilization, negative regulation of apoptotic process	FALSE	FALSE
ZGRF1	ENSG00000138658	ENST00000612287	47	8	1	1	0.212765957	membrane, metal ion binding, nucleus, RNA binding, 5'-flap endonuclease activity	FALSE	FALSE
ANO7	ENSG00000146205	ENST00000674324	33	7	0	0	0.212121212	phosphorylation, protein binding, phosphatidylinositol binding, protein autophosphorylation, positive regulation of translation, negative regulation of glycogen biosynthetic process, protein binding, regulation of catalytic activity, enzyme regulator activity, cytoplasm, positive regulation of protein dephosphorylation, protein dimerization activity, cytoplasm, integral component of membrane, plasma membrane, cell junction, chloride transport, intracellular calcium activated chloride channel activity, ion transmembrane transport, phospholipid scramblase activity, calcium activated phosphatidylcholine scrambling	FALSE	FALSE
ABAT	ENSG00000183044	ENST00000569156	33	7	0	0	0.212121212	protein methylation, transferase activity, nucleolus, methylation, peptidyl-lysine methylation, heat shock protein binding, catalytic activity, transaminase activity, gamma-aminobutyric acid metabolic process, transferase activity, mitochondrial matrix, iron-sulfur cluster binding, 4-aminobutyrate:2-oxoglutarate transaminase activity, succinate-semialdehyde dehydrogenase binding, behavioral response to cocaine, response to hypoxia, copulation, gamma-aminobutyric acid biosynthetic process, negative regulation of gamma-aminobutyric acid secretion, positive regulation of heat generation, negative regulation of dopamine secretion, exploration behavior, response to drug, negative regulation of blood pressure, positive regulation of uterine smooth muscle contraction, positive regulation of inhibitory postsynaptic potential, positive regulation of aspartate secretion	FALSE	FALSE
KAT5	ENSG00000172977	ENST00000534681	33	6	1	0	0.212121212	histone acetyltransferase activity, NuA4 histone acetyltransferase complex, cytoplasm, transferase activity, chromatin organization, nucleolus, perinuclear region of cytoplasm, regulation of growth, proteasome-mediated ubiquitin-dependent protein catabolic process, positive regulation of transcription, DNA-templated, histone binding, positive regulation of transcription by RNA polymerase II, transcription coregulator activity, beta-catenin-TCF complex assembly, DNA replication, cellular response to estradiol stimulus, double-strand break repair via nonhomologous end joining, negative regulation of interleukin-2 production, repressing transcription factor binding, acetyltransferase activity, Swr1 complex, regulation of transcription by RNA polymerase II	FALSE	FALSE
ATP1A3	ENSG00000105409	ENST00000648268	33	6	0	1	0.212121212	integral component of membrane, nucleotide binding, potassium ion transport, potassium transmembrane transporter activity, phosphorylative mechanism, plasma membrane, endoplasmic reticulum, Golgi apparatus, sodium ion transport, establishment or maintenance of transmembrane electrochemical gradient, ion transmembrane transport, sodium:potassium-exchanging ATPase complex, extracellular vesicle, photoreceptor inner segment, axon, neuron projection maintenance, steroid hormone binding, cellular potassium ion homeostasis, cellular response to steroid hormone stimulus, proton transmembrane transport, organelle membrane, neuronal cell body membrane	FALSE	FALSE
HNRNPA0	ENSG00000177733	ENST00000314940					#VALUE!	nucleus, nucleoplasm, mRNA binding, response to lipopolysaccharide, mRNA splicing, via spliceosome, 3'-UTR-mediated mRNA stabilization	FALSE	FALSE
ATP2C1	ENSG00000017260	ENST00000533801	66	11	1	2	0.212121212	ATP binding, calcium ion transmembrane transport, calcium transmembrane transporter activity, phosphorylative mechanism, Golgi apparatus, ion transport, proton transmembrane transport, ATPase activity, ion transmembrane transport, positive regulation of I-kappaB kinase/NF-kappaB signaling, epidermis development, cellular calcium ion homeostasis, manganese transmembrane transporter activity, phosphorylative mechanism, calcium-dependent cell-cell adhesion via plasma membrane cell adhesion molecules, Golgi calcium ion transport	FALSE	FALSE
NFXL1	ENSG00000170448	ENST00000507489	33	5	2	0	0.212121212	regulation of transcription, DNA-templated, DNA-binding transcription factor activity, integral component of membrane, regulation of transcription by RNA polymerase II, DNA-binding transcription factor activity, RNA polymerase II-specific	FALSE	FALSE
BBS1	ENSG00000174483	ENST00000533644	33	5	1	1	0.212121212	non-motile cilium assembly, membrane, plasma membrane, cilium, protein binding, ciliary membrane, visual perception, response to stimulus, ciliary basal body, axoneme, patched binding, cilium assembly, RNA polymerase II repressing transcription factor binding	FALSE	TRUE
GPR150	ENSG00000178015	ENST00000380007					#VALUE!	sulfuric ester hydrolase activity, hydrolase activity, endoplasmic reticulum lumen, G protein-coupled receptor signaling pathway, G protein-coupled receptor activity, plasma membrane, integral component of plasma membrane	FALSE	FALSE
NPC1	ENSG00000141458	ENST00000593280	33	5	1	1	0.212121212	membrane, endoplasmic reticulum, lysosomal membrane, extracellular region, cholesterol metabolic process, protein binding, protein glycosylation, viral process, integral component of plasma membrane, extracellular exosome, autophagy, signaling receptor activity, virus receptor activity, cholesterol binding, lysosomal transport, bile acid metabolic process, membrane raft organization, cholesterol efflux, response to drug, response to cadmium ion, negative regulation of cell death, cellular response to low-density lipoprotein particle stimulus, Golgi apparatus, vesicle	FALSE	FALSE
SPPL2B	ENSG00000005206	ENST00000621568	33	5	1	1	0.212121212	aspartic-type endopeptidase activity, membrane protein intracellular domain proteolysis, nucleoplasm, centrosome, Golgi apparatus, proteolysis, endosome, Golgi membrane, endosome membrane, protein binding, membrane protein ectodomain proteolysis, regulation of immune response, integral component of cytoplasmic side of endoplasmic reticulum membrane	FALSE	FALSE
SPIDR	ENSG00000164808	ENST00000541342	33	4	2	1	0.212121212	nucleoplasm, cellular response to DNA damage stimulus, protein binding, regulation of double-strand break repair via homologous recombination, positive regulation of protein-containing complex assembly, cellular response to ionizing radiation, cellular response to camptothecin	FALSE	FALSE
LAMB2	ENSG00000172037	ENST00000418109	33	3	4	0	0.212121212	protein binding, biological_process, translation, cytoplasm, tRNA aminoacylation for protein translation, tRNA aminoacylation, ligase activity, glutaminyl-tRNA aminoacylation, mitochondrial matrix, brain development, negative regulation of transcription, DNA-templated, negative regulation of protein kinase activity, negative regulation of stress-activated MAPK cascade, membrane, ubiquitin-dependent protein catabolic process, protein deubiquitination, membrane, metal ion binding, endoplasmic reticulum membrane, cysteine-type peptidase activity, hydrolase activity, ubiquitin-dependent ERAD pathway, regulation of protein stability, response to endoplasmic reticulum stress, negative regulation of skeletal muscle tissue development, regulation of cellular response to hypoxia, ubiquitin protein ligase binding, protein K48-linked deubiquitination, cell adhesion, protein binding, extracellular matrix structural constituent, cellular protein metabolic process, animal organ morphogenesis, substrate adhesion-dependent cell spreading, laminin complex, collagen-containing extracellular matrix, endoplasmic reticulum lumen, structural molecule activity, laminin-3 complex, axon guidance, visual perception, Schwann cell development, axon extension involved in regeneration, retina development in camera-type eye, metanephric glomerular basement membrane development, synaptic cleft	TRUE	FALSE
GRAMD2B	ENSG00000155324	ENST00000544396	33	3	2	2	0.212121212	identical protein binding, membrane	FALSE	FALSE
RASGRF1	ENSG00000058335	ENST00000558480	33	3	2	2	0.212121212	guanyl-nucleotide exchange factor activity, small GTPase mediated signal transduction, regulation of Ras protein signal transduction, neuron projection, long-term memory, signal transduction, Ras guanyl-nucleotide exchange factor activity, positive regulation of Ras protein signal transduction, growth cone, regulation of Rac protein signal transduction, glutamate receptor binding, regulation of neuronal synaptic plasticity	FALSE	FALSE
AKNA	ENSG00000106948	ENST00000374088	33	2	3	2	0.212121212	regulation of immune system process, acute-phase response, blood microparticle, positive regulation of tumor necrosis factor production, neutrophil degranulation, platelet alpha granule lumen, azurophil granule lumen, RNA polymerase II cis-regulatory region sequence-specific DNA binding, epithelial to mesenchymal transition, cytoplasm, intracellular membrane-bounded organelle, cytosol, fibrillar center, DNA binding, microtubule, nervous system development, regulation of inflammatory response, delamination	FALSE	FALSE
ERBB3	ENSG00000065361	ENST00000553131	52	6	4	1	0.211538462	ATP binding, protein phosphorylation, transmembrane receptor protein tyrosine kinase signaling pathway, protein tyrosine kinase activity, positive regulation of phosphatidylinositol 3-kinase signaling, nucleotide binding, transferase activity, plasma membrane, extracellular region, signal transduction, integral component of plasma membrane, MAPK cascade, receptor complex, positive regulation of protein kinase B signaling, ERBB2 signaling pathway, heart development, multicellular organism development, wound healing, peripheral nervous system development, basolateral plasma membrane, negative regulation of secretion, ErbB-3 class receptor binding, neuregulin binding, positive regulation of protein tyrosine kinase activity, ubiquitin protein ligase binding, endocardial cushion development, positive regulation of gene expression, cranial nerve development, positive regulation of cardiac muscle tissue development, apical plasma membrane	FALSE	FALSE
DCDC1	ENSG00000170959	ENST00000597505	71	9	2	4	0.211267606	hormone activity, transforming growth factor beta receptor signaling pathway, positive regulation of transcription by RNA polymerase II, extracellular space, G protein-coupled receptor signaling pathway, female gamete generation, regulation of signaling receptor activity, peptide hormone processing, progesterone biosynthetic process, follicle-stimulating hormone signaling pathway, positive regulation of gene expression, positive regulation of bone resorption, cytoplasm, nucleoplasm, cytosol, focal adhesion, hydrolase activity, nucleotide binding, manganese ion binding, phosphoric diester hydrolase activity, carbohydrate binding, microtubule binding, cytoplasm, cytoskeleton, microtubule, midbody, mitotic spindle	FALSE	FALSE
GTF2A1L	ENSG00000242441	ENST00000508440	19	4	0	0	0.210526316	transcription factor TFIIA complex, nucleus, transcription initiation from RNA polymerase II promoter, nucleus, positive regulation of nucleic acid-templated transcription, cytoplasm, transcription coactivator activity	FALSE	FALSE
VPS52	ENSG00000223501	ENST00000445902	19	4	0	0	0.210526316	gene silencing by miRNA, ubiquitin ligase complex, PRC1 complex, nuclear speck, transferase activity, cytosol, chromatin organization, protein binding, negative regulation of transcription, DNA-templated, anterior/posterior pattern specification, histone H2A monoubiquitination, sex chromatin, ubiquitin protein ligase activity, membrane, cytosol, endosome, protein binding, recycling endosome, syntaxin binding, Golgi to vacuole transport, endocytic recycling, embryonic ectodermal digestive tract development, lysosomal transport	FALSE	FALSE
CPA1	ENSG00000091704	ENST00000604896	19	4	0	0	0.210526316	proteolysis, carboxypeptidase activity, peptidase activity, extracellular region, protein binding, exopeptidase activity	FALSE	FALSE
FTMT	ENSG00000181867	ENST00000321339					#VALUE!	positive regulation of translation, ferric iron binding, cellular iron ion homeostasis, nucleus, oxidoreductase activity, mitochondrion, ferroxidase activity, ferrous iron binding, intracellular sequestering of iron ion, positive regulation of succinate dehydrogenase activity	FALSE	FALSE
ITGB8	ENSG00000105855	ENST00000537992	19	4	0	0	0.210526316	integrin complex, cell-matrix adhesion, positive regulation of angiogenesis, integral component of membrane, cell surface, extracellular exosome, cell migration, cell adhesion mediated by integrin, negative regulation of gene expression, vasculogenesis, regulation of transforming growth factor beta activation, placenta blood vessel development, ganglioside metabolic process, transforming growth factor beta receptor signaling pathway, hard palate development	FALSE	FALSE
NEUROG1	ENSG00000181965	ENST00000314744					#VALUE!	I-kappaB kinase/NF-kappaB signaling, trigeminal nerve development, peristalsis, genitalia morphogenesis, regulation of muscle organ development, inner ear development, mastication, cochlea morphogenesis, learned vocalization behavior, negative regulation of saliva secretion, regulation of transcription, DNA-templated, neurogenesis, DNA binding, cell differentiation, nervous system development, DNA-binding transcription factor activity, RNA polymerase II-specific, nuclear chromatin, positive regulation of transcription by RNA polymerase II, neuron differentiation, positive regulation of exit from mitosis, cell fate commitment, positive regulation of neuron differentiation, neuronal cell body, DNA-binding transcription factor activity, thorax and anterior abdomen determination, vestibulocochlear nerve formation, auditory behavior, regulation of muscle organ development, inner ear development, mastication, cochlea morphogenesis, learned vocalization behavior, negative regulation of saliva secretion	FALSE	FALSE
STK24	ENSG00000102572	ENST00000539966	19	4	0	0	0.210526316	unknown, nucleolus, Golgi apparatus, protein binding, cadherin binding, cellular response to starvation, protein autophosphorylation, response to hydrogen peroxide, intrinsic apoptotic signaling pathway in response to oxidative stress	FALSE	FALSE
TP53I13	ENSG00000167543	ENST00000582829	19	4	0	0	0.210526316	hydrolase activity, protein binding, short-chain carboxylesterase activity, membrane, cytoplasm, protein binding, response to UV, response to drug	FALSE	FALSE
CCNE1	ENSG00000105173	ENST00000576532	19	4	0	0	0.210526316	membrane, endoplasmic reticulum, apoptotic process, autophagy, response to oxidative stress, host cell nucleus, G1/S transition of mitotic cell cycle, cell cycle, cell division, cytoplasm, cytosol, cyclin-dependent protein serine/threonine kinase regulator activity, regulation of cyclin-dependent protein serine/threonine kinase activity, cyclin-dependent protein kinase holoenzyme complex, kinase activity, negative regulation of transcription by RNA polymerase II, DNA replication initiation, Wnt signaling pathway, positive regulation of mesenchymal stem cell proliferation	FALSE	FALSE
RXFP3	ENSG00000182631	ENST00000330120					#VALUE!	metalloendopeptidase activity, metallopeptidase activity, metal ion binding, extracellular region, extracellular matrix organization, cellular response to BMP stimulus, cell migration, cell-matrix adhesion, cellular response to interleukin-1, regulation of endothelial tube morphogenesis, negative regulation of cellular response to vascular endothelial growth factor stimulus, G protein-coupled receptor signaling pathway, G protein-coupled receptor activity, plasma membrane, integral component of plasma membrane, positive regulation of cytokinesis	FALSE	FALSE
IGIP	ENSG00000182700	ENST00000333305					#VALUE!		FALSE	FALSE
HDGFL2	ENSG00000167674	ENST00000621835	19	4	0	0	0.210526316	RNA splicing, spliceosomal complex, protein binding, U2-type catalytic step 1 spliceosome, protein binding, membrane, plasma membrane, immune response, protein binding, T cell costimulation, positive regulation of activated T cell proliferation, protein binding, cytoplasm, cytoskeleton, microtubule, microtubule organizing center, microtubule binding, regulation of cell division, regulation of mitotic spindle organization, signaling adaptor activity, protein binding, cytosol, protein binding, peptidase activity, hydrolase activity, isopeptidase activity, chromatin remodeling, transcription coactivator activity, protein binding, membrane, endosome, cell junction, endosome membrane, early endosome membrane, identical protein binding, cadherin binding, central nervous system development, protein C-terminus binding, phosphatase binding, ion channel binding, synaptic vesicle uncoating, regulation of synaptic vesicle endocytosis, synapse, hippocampal mossy fiber to CA3 synapse, nucleus, nuclear chromatin, cellular response to DNA damage stimulus, DNA replication, nucleosome assembly, unfolded protein binding, chromatin binding, chromo shadow domain binding, protein binding, cytoplasm, cytoskeleton, lysosomal membrane, lysosome, early endosome membrane, extracellular exosome, extrinsic component of membrane, macroautophagy, nucleus, regulation of transcription by RNA polymerase II, double-stranded DNA binding	FALSE	FALSE
DNTTIP1	ENSG00000101457	ENST00000456939	19	4	0	0	0.210526316	peptidase inhibitor activity, negative regulation of endopeptidase activity, extracellular space, serine-type endopeptidase inhibitor activity, nucleus, nucleolus, protein homodimerization activity, histone deacetylase complex	FALSE	FALSE
ANKS1B	ENSG00000185046	ENST00000555119	76	14	2	0	0.210526316	protein binding, cytoplasm, cytosol, cell junction, synapse, postsynaptic density, ephrin receptor binding	FALSE	FALSE
TEKT2	ENSG00000092850	ENST00000473120	19	3	0	1	0.210526316	cytoplasm, cytoskeleton, cilium, motile cilium, cell projection, microtubule, cell projection organization, microtubule organizing center, cilium assembly, microtubule cytoskeleton, cilium movement involved in cell motility, flagellated sperm motility, inner dynein arm assembly	FALSE	TRUE
KIF17	ENSG00000117245	ENST00000400463	19	3	1	0	0.210526316	microtubule binding, microtubule motor activity, microtubule-based movement, cytoplasm, nucleotide binding, cytoskeleton, microtubule, protein transport, cilium, dendrite cytoplasm, cell projection, dendrite, ATPase activity, neuron projection, intraciliary transport involved in cilium assembly, cytosol, microtubule organizing center, kinesin complex, ATP-dependent microtubule motor activity, plus-end-directed, anterograde dendritic transport of neurotransmitter receptor complex, cell projection organization, microtubule-based process, vesicle-mediated transport, protein-containing complex localization, axoneme, microtubule cytoskeleton, photoreceptor connecting cilium, ciliary basal body, periciliary membrane compartment	FALSE	TRUE
SEC61A1	ENSG00000058262	ENST00000481210	19	3	1	0	0.210526316	membrane, integral component of membrane, endoplasmic reticulum membrane, response to interferon-gamma, rough endoplasmic reticulum, calcium channel activity, integral component of endoplasmic reticulum membrane, protein targeting to ER, protein transmembrane transporter activity, SRP-dependent cotranslational protein targeting to membrane, translocation, signal sequence binding, posttranslational protein targeting to endoplasmic reticulum membrane	FALSE	FALSE
ZFR	ENSG00000056097	ENST00000265069	19	3	1	0	0.210526316	nucleic acid binding, RNA binding, DNA binding, multicellular organism development, single-stranded RNA binding	FALSE	FALSE
SEMA3C	ENSG00000075223	ENST00000419255	19	3	1	0	0.210526316	semaphorin receptor binding, multicellular organism development, nervous system development, integral component of plasma membrane, immune response, outflow tract septum morphogenesis, neural crest cell migration, negative regulation of axon extension involved in axon guidance, semaphorin-plexin signaling pathway, somitogenesis, outflow tract morphogenesis, pulmonary myocardium development, post-embryonic development, limb bud formation, cardiac endothelial to mesenchymal transition	FALSE	FALSE
OSTF1	ENSG00000134996	ENST00000346234	9	1	3	0	0.444444444	nucleotide binding, kinase activity, phosphorylation, NAD biosynthetic process, cytosol, ribosylnicotinamide kinase activity, protein binding, extracellular region, neutrophil degranulation, secretory granule lumen, ossification	FALSE	FALSE
C17orf75	ENSG00000108666	ENST00000577809	9	1	0	3	0.444444444	Golgi apparatus, protein binding, trans-Golgi network	FALSE	FALSE
C17orf78	ENSG00000278505	ENST00000615133	9	1	3	0	0.444444444	ATP binding, fatty acid biosynthetic process, cytoplasm, cytosol, lipid metabolic process, actin cytoskeleton, metabolic process, protein binding, acetyl-CoA metabolic process, positive regulation of cellular metabolic process, protein homotetramerization, tissue homeostasis, lipid homeostasis, membrane	FALSE	FALSE
NME8	ENSG00000086288	ENST00000440017	19	3	0	1	0.210526316	cytoplasm, multicellular organism development, spermatogenesis, microtubule binding, cellular response to reactive oxygen species, axoneme, sperm principal piece	FALSE	FALSE
LONRF1	ENSG00000154359	ENST00000533751	19	3	0	1	0.210526316	defense response, defense response to bacterium, cell chemotaxis, chemoattractant activity, transferase activity, methylation, biological_process, protein binding, cytosol	FALSE	FALSE
ANXA1	ENSG00000135046	ENST00000456643	19	3	1	0	0.210526316	oxidoreductase activity, cytoplasm, cytosol, protein binding, retinol metabolic process, aldehyde dehydrogenase (NAD+) activity, cellular aldehyde metabolic process, retinoid metabolic process, androgen binding, NAD binding, calcium ion binding, phospholipase inhibitor activity, positive regulation of cell migration involved in sprouting angiogenesis, nucleus, membrane, negative regulation of apoptotic process, cytosol, cilium, endosome, focal adhesion, extracellular space, cell projection, protein binding, immune system process, adaptive immune response, inflammatory response, cytoplasmic vesicle membrane, lateral plasma membrane, positive regulation of T cell proliferation, calcium-dependent protein binding, extracellular exosome, extrinsic component of endosome membrane, regulation of cell shape, G protein-coupled receptor signaling pathway, response to estradiol, cadherin binding involved in cell-cell adhesion, adherens junction, vesicle, extrinsic component of external side of plasma membrane, keratinocyte differentiation, positive regulation of interleukin-2 production, actin filament, negative regulation of T-helper 2 cell differentiation, gliogenesis, phospholipid binding, neutrophil homeostasis, regulation of leukocyte migration, response to X-ray, insulin secretion, endocrine pancreas development, positive regulation of prostaglandin biosynthetic process, positive regulation of neutrophil apoptotic process, response to peptide hormone, alpha-beta T cell differentiation, arachidonic acid secretion, hepatocyte differentiation, response to interleukin-1, granulocyte chemotaxis, neutrophil clearance, negative regulation of catalytic activity, single-stranded RNA binding, identical protein binding, response to hormone, response to corticosteroid, negative regulation of protein secretion, mitochondrial membrane, sarcolemma, synaptic membrane	TRUE	TRUE
SLC39A12	ENSG00000148482	ENST00000539911	19	3	1	0	0.210526316	transmembrane transport, metal ion transport, ion transport, zinc ion transport, extracellular vesicle, zinc ion import across plasma membrane, regulation of neuron projection development, response to decreased oxygen levels, plasma membrane	FALSE	FALSE
TAF6L	ENSG00000162227	ENST00000529509	19	3	1	0	0.210526316	RNA biosynthetic process, nucleic acid binding, RNA binding, protein binding, P-body, translation initiation factor binding, transcription elongation from RNA polymerase II promoter, positive regulation of viral transcription, snRNA transcription by RNA polymerase II, single-stranded DNA binding, fibroblast growth factor receptor signaling pathway, somatic stem cell population maintenance, RNA polymerase II, core complex, apoptotic process, DNA-templated transcription, initiation, regulation of transcription by RNA polymerase II, transcription factor TFIID complex, SLIK (SAGA-like) complex, nucleoplasm, RNA polymerase II general transcription initiation factor activity, positive regulation of transcription by RNA polymerase II, histone acetylation, DNA binding, histone H3 acetylation, STAGA complex	FALSE	FALSE
AP000944.5	ENSG00000285816	ENST00000649896	19	3	0	1	0.210526316	DNA binding	FALSE	FALSE
MBNL2	ENSG00000139793	ENST00000469707	19	3	0	1	0.210526316	mRNA processing, nucleus, cytoplasm, sequence-specific double-stranded DNA binding, regulation of RNA splicing	FALSE	FALSE
TTC4	ENSG00000243725	ENST00000371281	9	1	2	0	0.333333333	integral component of membrane, protein binding, cytoplasm, immune system process, nucleoplasm	FALSE	FALSE
DHRS7	ENSG00000100612	ENST00000557751	19	3	1	0	0.210526316	membrane, oxidoreductase activity, oxidation-reduction process	FALSE	FALSE
CETP	ENSG00000087237	ENST00000566128	19	3	0	1	0.210526316	cholesterol transfer activity, high-density lipoprotein particle, cholesterol homeostasis, triglyceride homeostasis, extracellular region, cholesterol metabolic process, intermembrane lipid transfer, extracellular exosome, cholesterol transport, very-low-density lipoprotein particle remodeling, vesicle, negative regulation of macrophage derived foam cell differentiation, low-density lipoprotein particle remodeling, triglyceride metabolic process, triglyceride binding, positive regulation of cholesterol transport	FALSE	FALSE
SERINC1	ENSG00000111897	ENST00000339697	9	1	1	1	0.333333333	sphingolipid metabolic process, integral component of membrane, endoplasmic reticulum membrane, protein binding, plasma membrane, positive regulation of CDP-diacylglycerol-serine O-phosphatidyltransferase activity, enzyme binding	FALSE	FALSE
AMZ1	ENSG00000174945	ENST00000407112	9	1	2	0	0.333333333	membrane, cell projection, cilium, integral component of membrane, plasma membrane, chloride channel activity, chloride channel complex, extracellular exosome, ion transmembrane transport, proteolysis, metallopeptidase activity, hydrolase activity	FALSE	TRUE
PTGES2	ENSG00000148334	ENST00000678174	9	1	0	2	0.333333333	nucleus, mitochondrion, cytosol, protein binding, negative regulation of cell growth, transmembrane transport, mitochondrial inner membrane, membrane, metal ion binding, ATP transport, response to activity, multicellular organism growth, cellular respiration, adipose tissue development, protein binding, protein disulfide oxidoreductase activity, prostaglandin-E synthase activity, membrane, isomerase activity, lyase activity, lipid metabolic process, cytosol, fatty acid biosynthetic process, perinuclear region of cytoplasm, extracellular region, heme binding, neutrophil degranulation, prostaglandin metabolic process, DNA binding, secretion	FALSE	FALSE
RSRC2	ENSG00000111011	ENST00000331738	9	1	0	2	0.333333333	vesicle docking involved in exocytosis, protein transport, late endosome, cytoplasmic vesicle, autophagy, perinuclear region of cytoplasm, early endosome, intracellular protein transport, HOPS complex, endosome to lysosome transport, autophagosome maturation, clathrin complex, CORVET complex, regulation of developmental pigmentation, cytoskeleton, membrane, zinc ion binding, cell projection, protein binding, ruffle, nucleus, centrosome, microtubule cytoskeleton, microtubule bundle formation, tubulin binding, microtubule plus-end binding, positive regulation of microtubule polymerization, macropinosome, nuclear envelope, zinc ion binding, mRNA processing, nucleus, RNA binding, nucleoplasm, nuclear body, catalytic step 2 spliceosome, TRAMP complex, RNA binding	FALSE	FALSE
CD79B	ENSG00000007312	ENST00000392795	9	1	2	0	0.333333333	hormone activity, cell surface receptor signaling pathway, integral component of membrane, growth hormone receptor binding, response to nutrient levels, positive regulation of growth, animal organ development, membrane, transmembrane signaling receptor activity, B cell receptor complex, plasma membrane, immune system process, external side of plasma membrane, integral component of plasma membrane, signal transduction, B cell differentiation	FALSE	FALSE
RILP	ENSG00000167705	ENST00000574810	9	1	0	2	0.333333333	membrane, cytosol, late endosome, cytoplasmic vesicle, lysosome, late endosome membrane, ciliary basal body, early endosome to late endosome transport, negative regulation of protein catabolic process, intralumenal vesicle formation, positive regulation of protein catabolic process, regulation of multivesicular body size, small GTPase binding	FALSE	TRUE
CEACAM19	ENSG00000186567	ENST00000403660	9	1	1	1	0.333333333	integral component of membrane	FALSE	FALSE
CCNF	ENSG00000162063	ENST00000564236	19	3	0	1	0.210526316	metal ion binding, carbohydrate metabolic process, protein tyrosine phosphatase activity, cytoplasm, phosphoglycolate phosphatase activity, nucleotide phosphatase activity, acting on free nucleotides, glycerophospholipid metabolic process, peptidyl-tyrosine dephosphorylation, nucleic acid binding, cytoplasm, transferase activity, nucleoplasm, DNA binding, protein binding, regulation of growth, nuclear chromatin, negative regulation of transcription by RNA polymerase II, positive regulation of transcription by RNA polymerase II, DNA-binding transcription activator activity, RNA polymerase II-specific, mitotic cell cycle arrest, cAMP response element binding, regulation of mitotic cell cycle, embryonic, deoxyribonuclease activity, cytoplasm, hydrolase activity, nuclease activity, nucleus, DNA metabolic process, deoxyribonuclease I activity, hair follicle development, catalytic activity, mitochondrion, lipid metabolic process, fatty acid beta-oxidation, enoyl-CoA hydratase activity, nucleic acid binding, RNA splicing, RNA binding, cytoplasm, nucleoplasm, cytosol, positive regulation of apoptotic process, mRNA export from nucleus, mRNA 3'-end processing, negative regulation of mRNA splicing, via spliceosome, mRNA 3'-UTR binding, integral component of membrane, transmembrane transport, ATPase activity, membrane, extracellular space, cellular protein metabolic process, response to drug, response to glucocorticoid, lamellar body membrane, protein binding, regulation of cell cycle, cytoplasm, cytoskeleton, protein ubiquitination, centrosome, cytosol, post-translational protein modification, cyclin-dependent protein serine/threonine kinase regulator activity, mitotic cell cycle phase transition, negative regulation of centrosome duplication, placenta development	FALSE	FALSE
PSTPIP2	ENSG00000152229	ENST00000589328	19	3	0	1	0.210526316	cytoplasm, perinuclear region of cytoplasm, endosome to lysosome transport, cellular response to dsDNA, nucleotide transport, actin binding, cell migration, membrane, actin filament binding, actin filament, actin filament polymerization	FALSE	FALSE
CREB3L3	ENSG00000060566	ENST00000602257	19	3	0	1	0.210526316	DNA-binding transcription factor activity, cAMP response element binding, nucleus, integral component of membrane, endoplasmic reticulum membrane, protein binding, DNA-binding transcription factor activity, RNA polymerase II-specific, nucleoplasm, DNA-binding transcription activator activity, RNA polymerase II-specific, protein heterodimerization activity, RNA polymerase II transcription regulatory region sequence-specific DNA binding, transcription regulatory region sequence-specific DNA binding	FALSE	FALSE
KRI1	ENSG00000129347	ENST00000652042	19	3	0	1	0.210526316	nucleolus, endonucleolytic cleavage in ITS1 to separate SSU-rRNA from 5.8S rRNA and LSU-rRNA from tricistronic rRNA transcript (SSU-rRNA, 5.8S rRNA, LSU-rRNA)	FALSE	FALSE
DAGLA	ENSG00000134780	ENST00000540717	38	5	1	2	0.210526316	calcium-dependent phospholipid binding, integral component of membrane, metal ion binding, lysosomal membrane, cell junction, peroxisome, lysosome, phagocytic vesicle membrane, peroxisomal membrane, calmodulin binding, calcium ion binding, extracellular exosome, transport vesicle membrane, regulation of insulin secretion, SNARE binding, regulation of dopamine secretion, regulation of calcium ion-dependent exocytosis, exocytic vesicle, synaptic vesicle recycling, calcium ion-regulated exocytosis of neurotransmitter, regulation of glucagon secretion, phagosome-lysosome fusion, calcium ion regulated lysosome exocytosis, syntaxin binding, calcium-dependent activation of synaptic vesicle fusion, dendrite, neuronal cell body, hippocampal mossy fiber to CA3 synapse, GABA-ergic synapse, lipid metabolic process, integral component of membrane, plasma membrane, endosome, cell junction, protein binding, postsynaptic membrane, dendritic spine membrane, G protein-coupled glutamate receptor signaling pathway, neurogenesis, neurotransmitter biosynthetic process, diacylglycerol catabolic process, retrograde trans-synaptic signaling by endocannabinoid, varicosity	FALSE	FALSE
PCDHB13	ENSG00000187372	ENST00000341948					#VALUE!	membrane, homophilic cell adhesion via plasma membrane adhesion molecules, integral component of membrane, integral component of plasma membrane, plasma membrane, calcium ion binding, cell adhesion, integral component of plasma membrane, synapse assembly, photoreceptor connecting cilium, postsynaptic membrane	FALSE	TRUE
OSBPL8	ENSG00000091039	ENST00000611266	38	5	2	1	0.210526316	positive regulation of protein kinase B signaling, nucleus, integral component of membrane, endoplasmic reticulum membrane, lipid transport, intermembrane lipid transfer, intracellular membrane-bounded organelle, sterol transport, cortical endoplasmic reticulum, fat cell differentiation, phospholipid transport, phospholipid transporter activity, sterol binding, phosphatidylserine transfer activity, positive regulation of insulin receptor signaling pathway	FALSE	FALSE
FBLL1	ENSG00000188573	ENST00000338333					#VALUE!	cytoplasm, tRNA aminoacylation for protein translation, arginine-tRNA ligase activity, membrane, nucleoplasm, ligase activity, cadherin binding, nucleus, tRNA binding, RNA binding, methyltransferase activity, transferase activity, methylation, nucleolus, rRNA methyltransferase activity, box C/D snoRNA 3'-end processing, rRNA methylation, Cajal body	FALSE	FALSE
CEP152	ENSG00000103995	ENST00000561245	38	5	2	1	0.210526316	extracellular space, extracellular region, heparin binding, hormone activity, extracellular matrix structural constituent, anatomical structure morphogenesis, collagen-containing extracellular matrix, heart development, negative regulation of osteoclast differentiation, endoplasmic reticulum lumen, protein-containing complex binding, negative regulation of osteoclast development, camera-type eye development, metanephros development, sequestering of TGFbeta in extracellular matrix, post-embryonic eye morphogenesis, cellular response to insulin-like growth factor stimulus, centriole replication, microtubule organizing center, cytoplasm, cytoskeleton, centrosome, cell projection organization, protein kinase binding, regulation of G2/M transition of mitotic cell cycle, centrosome duplication	FALSE	FALSE
NOL11	ENSG00000130935	ENST00000583021	38	5	1	2	0.210526316	gene silencing by miRNA, positive regulation of osteoblast differentiation, maturation of SSU-rRNA, nucleolus, RNA binding, ribosome biogenesis, positive regulation of transcription of nucleolar large rRNA by RNA polymerase I	FALSE	FALSE
PUS10	ENSG00000162927	ENST00000407787	19	2	2	0	0.210526316	pseudouridine synthase activity, RNA modification, cytoplasm, isomerase activity, mitochondrion, tRNA pseudouridine synthase activity, primary miRNA binding	FALSE	FALSE
RAF1	ENSG00000132155	ENST00000442415	19	2	0	2	0.210526316	unknown, negative regulation of apoptotic process, mitochondrion, protein binding, positive regulation of peptidyl-serine phosphorylation, MAPK cascade, enzyme binding, platelet activation, negative regulation of protein-containing complex assembly, wound healing, regulation of cell motility, mitochondrial outer membrane, activation of adenylate cyclase activity, positive regulation of catalytic activity, adenylate cyclase binding, Ras GTPase binding, protein-containing complex binding, cellular glucose homeostasis, heart development, thyroid gland development, insulin secretion involved in cellular response to glucose stimulus, intermediate filament cytoskeleton organization, neurotrophin TRK receptor signaling pathway, face development, negative regulation of extrinsic apoptotic signaling pathway via death domain receptors	FALSE	FALSE
PFN3	ENSG00000196570	ENST00000358571					#VALUE!	membrane, sodium-dependent phosphate transport, integral component of membrane, cytosol, sodium ion transmembrane transport, ion transport, sodium ion transport, integral component of plasma membrane, cellular protein metabolic process, brush border membrane, response to mercury ion, cellular phosphate ion homeostasis, response to cadmium ion, identical protein binding, ossification, response to nutrient, response to magnesium ion, response to vitamin A, response to potassium ion, response to drug, positive regulation of membrane potential, response to parathyroid hormone, cellular response to parathyroid hormone stimulus, cellular response to staurosporine, dentinogenesis, gentamycin metabolic process, arsenate ion transmembrane transport, positive regulation of phosphate transmembrane transport, cell surface, membrane raft, actin binding, nucleus, cytoskeleton, regulation of actin filament polymerization	FALSE	FALSE
TOPAZ1	ENSG00000173769	ENST00000309765	19	2	2	0	0.210526316	cytosol, spermatogenesis, apoptotic process, ncRNA transcription	FALSE	FALSE
POLR3GL	ENSG00000121851	ENST00000369314	9	1	1	0	0.222222222	transcription by RNA polymerase III, RNA polymerase III complex, nuclear chromatin, cytosol	FALSE	FALSE
TMCO6	ENSG00000113119	ENST00000515653	19	2	1	1	0.210526316	nuclear import signal receptor activity, membrane	FALSE	FALSE
PRPF38A	ENSG00000134748	ENST00000257181	9	1	0	1	0.222222222	RNA splicing, spliceosomal complex, nucleoplasm, protein binding, precatalytic spliceosome	FALSE	FALSE
SH3PXD2B	ENSG00000174705	ENST00000636523	19	2	2	0	0.210526316	cytoplasm, cilium, cell projection, flagellated sperm motility, sperm capacitation, protein binding, protein binding, phosphatidylinositol binding, bone development, cytoplasm, podosome, cell differentiation, phosphatidylinositol-5-phosphate binding, phosphatidylinositol-3-phosphate binding, phosphatidylinositol-4-phosphate binding, skeletal system development, superoxide metabolic process, extracellular matrix disassembly, positive regulation of fat cell differentiation, positive regulation of stress fiber assembly, adipose tissue development, positive regulation of adipose tissue development	FALSE	TRUE
ZNF362	ENSG00000160094	ENST00000539719	9	1	0	1	0.222222222	nucleus, metal ion binding, DNA binding, regulation of transcription by RNA polymerase II, nuclear chromatin, RNA polymerase II cis-regulatory region sequence-specific DNA binding, DNA-binding transcription factor activity	FALSE	FALSE
GFI1	ENSG00000162676	ENST00000427103	9	1	1	0	0.222222222	nucleic acid binding, regulation of histone H3-K4 methylation, nucleus, DNA binding, regulation of transcription by RNA polymerase II, RNA polymerase II cis-regulatory region sequence-specific DNA binding, negative regulation of transcription by RNA polymerase II, sequence-specific double-stranded DNA binding, negative regulation of NF-kappaB transcription factor activity, DNA-binding transcription repressor activity, RNA polymerase II-specific, negative regulation of calcidiol 1-monooxygenase activity, nuclear body, viral process, positive regulation of interleukin-6-mediated signaling pathway	FALSE	FALSE
VPS72	ENSG00000163159	ENST00000640458	9	1	1	0	0.222222222	nucleus, histone exchange, DNA binding, protein binding, protein-containing complex, negative regulation of transcription by RNA polymerase II	FALSE	FALSE
CELA3B	ENSG00000219073	ENST00000400277	9	1	0	1	0.222222222	serine-type endopeptidase activity, peptidase activity, hydrolase activity, serine-type peptidase activity, extracellular space	FALSE	FALSE
AL590132.1	ENSG00000284299	ENST00000639602	9	1	1	0	0.222222222	ion transport, voltage-gated potassium channel activity, ion channel activity, ion transmembrane transport, integral component of plasma membrane	FALSE	FALSE
CILK1	ENSG00000112144	ENST00000676107	19	2	2	0	0.210526316	phosphorylation, fibrillar center, MAPK cascade, multicellular organism development, protein binding, cell projection organization, intracellular signal transduction, regulation of gene expression, intraciliary transport, MAP kinase activity, intraciliary retrograde transport	FALSE	TRUE
PHF10	ENSG00000130024	ENST00000621772	19	2	2	0	0.210526316	nucleus, nucleoplasm, nervous system development, histone binding, positive regulation of transcription by RNA polymerase II	FALSE	FALSE
METAP1D	ENSG00000172878	ENST00000315796	9	1	1	0	0.222222222	metalloexopeptidase activity, metal ion binding, hydrolase activity, metalloaminopeptidase activity, peptidyl-methionine modification	FALSE	FALSE
NEIL3	ENSG00000109674	ENST00000264596	9	1	0	1	0.222222222	zinc ion binding, hydrolase activity, hydrolyzing N-glycosyl compounds, damaged DNA binding, nucleic acid binding, nucleus, nucleoplasm, lyase activity, catalytic activity, hydrolase activity, acting on glycosyl bonds, double-stranded DNA binding, interstrand cross-link repair, DNA N-glycosylase activity	FALSE	FALSE
CDC40	ENSG00000168438	ENST00000368932	19	2	2	0	0.210526316	actin binding, cytoplasm, focal adhesion, protein binding, protein-containing complex, actin cytoskeleton, Rac protein signal transduction, protein kinase A regulatory subunit binding, receptor-mediated endocytosis, positive regulation of Arp2/3 complex-mediated actin nucleation, SCAR complex, cellular response to brain-derived neurotrophic factor stimulus, neuron projection development, dendrite extension, dendritic transport of mitochondrion, mitochondrial outer membrane, protein binding, catalytic step 2 spliceosome, RNA splicing, spliceosomal complex, nuclear speck, mRNA export from nucleus, mRNA 3'-end processing	FALSE	FALSE
FANK1	ENSG00000203780	ENST00000445510	19	2	1	1	0.210526316	RNA binding, cell cycle, cytosol, centriole, cellular response to DNA damage stimulus, microtubule organizing center, centrosome, mitotic spindle organization, mitotic spindle pole, regulation of cyclin-dependent protein serine/threonine kinase activity, neuroendocrine cell differentiation, kinase regulator activity, helicase activity, nucleotide binding, hydrolase activity, protein binding, RNA binding, protein binding, cytoplasm, nucleoplasm, cilium, cell projection, ciliary basal body, positive regulation of apoptotic process, positive regulation of DNA-binding transcription factor activity	FALSE	TRUE
THG1L	ENSG00000113272	ENST00000521655	9	1	0	1	0.222222222	tRNA modification, cytoplasm, nucleotide binding, tRNA processing, guanyl-nucleotide exchange factor activity, nucleotidyltransferase activity, cytosol, response to oxidative stress, tRNA binding, mitochondrial fusion, transferase complex	FALSE	FALSE
TULP3	ENSG00000078246	ENST00000540184	19	2	2	0	0.210526316	cytoplasm, nucleoplasm, plasma membrane, extracellular region, cell projection, G protein-coupled receptor signaling pathway, phosphatidylinositol-4,5-bisphosphate binding, regulation of transcription, DNA-templated, protein-containing complex binding, negative regulation of smoothened signaling pathway, regulation of G protein-coupled receptor signaling pathway, 9+0 non-motile cilium, neural tube closure, regulation of smoothened signaling pathway, dorsal/ventral neural tube patterning, neural tube development, embryonic camera-type eye development, embryonic neurocranium morphogenesis, bone development, smoothened signaling pathway involved in dorsal/ventral neural tube patterning, negative regulation of smoothened signaling pathway involved in dorsal/ventral neural tube patterning	FALSE	TRUE
TC2N	ENSG00000165929	ENST00000556590	19	2	2	0	0.210526316	molecular_function	FALSE	FALSE
CCDC152	ENSG00000198865	ENST00000388827	9	1	1	0	0.222222222		FALSE	FALSE
PPIP5K1	ENSG00000168781	ENST00000644537	57	6	4	2	0.210526316	positive regulation of transcription by RNA polymerase II, nucleoplasm, chromosome, cellular response to DNA damage stimulus, nuclear body, positive regulation of transcription, DNA-templated, condensed chromosome kinetochore, protein homooligomerization, site of double-strand break, double-strand break repair via nonhomologous end joining, methylated histone binding, p53 binding, positive regulation of isotype switching, damaged DNA binding, sequence-specific DNA binding, cellular response to X-ray, replication fork, microtubule, microtubule cytoskeleton organization, neuronal cell body, axon cytoplasm, cytosol, tubulin binding, actin binding, neuron projection, dendrite development, structural molecule activity, axon, axonogenesis, neuron projection maintenance, memory, dendritic branch, associative learning, positive regulation of cellular protein localization, negative regulation of proteasomal ubiquitin-dependent protein catabolic process, anterograde axonal protein transport, negative regulation of protein localization to microtubule, inositol heptakisphosphate kinase activity, membrane, ATP binding, transferase activity, cytosol, inositol-1,3,4,5,6-pentakisphosphate kinase activity, diphosphoinositol-pentakisphosphate kinase activity, inositol hexakisphosphate 3-kinase activity, inositol metabolic process, inositol hexakisphosphate kinase activity	FALSE	FALSE
SEH1L	ENSG00000085415	ENST00000592170	19	2	0	2	0.210526316	protein tyrosine phosphatase activity, dephosphorylation, cytoplasm, endoplasmic reticulum, cytosol, hydrolase activity, protein binding, erythrocyte differentiation, negative regulation of cell population proliferation, T cell differentiation, integrin binding, receptor tyrosine kinase binding, negative regulation of ERK1 and ERK2 cascade, negative regulation of tyrosine phosphorylation of STAT protein, glucose homeostasis, B cell differentiation, negative regulation of interferon-gamma-mediated signaling pathway, negative regulation of tumor necrosis factor-mediated signaling pathway, negative regulation of lipid storage, positive regulation of gluconeogenesis, regulation of hepatocyte growth factor receptor signaling pathway, negative regulation of macrophage colony-stimulating factor signaling pathway, negative regulation of platelet-derived growth factor receptor-beta signaling pathway, negative regulation of interleukin-4-mediated signaling pathway, STAT family protein binding, negative regulation of protein tyrosine kinase activity, positive regulation of PERK-mediated unfolded protein response, protein binding, positive regulation of TORC1 signaling, protein transport, chromosome, chromosome segregation, condensed chromosome kinetochore, mRNA transport, cell division, chromosome, centromeric region, intracellular transport of virus, regulation of glycolytic process, tRNA export from nucleus, protein sumoylation, regulation of gene silencing by miRNA, nuclear envelope, attachment of mitotic spindle microtubules to kinetochore, cellular response to amino acid starvation, cellular protein-containing complex localization, GATOR2 complex, cytokine production involved in inflammatory response	FALSE	FALSE
SOWAHA	ENSG00000198944	ENST00000378693					#VALUE!		FALSE	FALSE
SMG9	ENSG00000105771	ENST00000601170	19	2	2	0	0.210526316	GTP binding, hydrolase activity, endoplasmic reticulum membrane, defense response, nuclear-transcribed mRNA catabolic process, nonsense-mediated decay, in utero embryonic development, heart development, identical protein binding	FALSE	FALSE
MIR449A	ENSG00000198983	ENST00000362113					#VALUE!	glutathione peroxidase activity, membrane, oxidoreductase activity, cellular oxidant detoxification, endoplasmic reticulum lumen, mRNA binding involved in posttranscriptional gene silencing, negative regulation of cell migration, negative regulation of cell population proliferation, negative regulation of protein kinase B signaling	FALSE	FALSE
MIR340	ENSG00000198995	ENST00000362125					#VALUE!		FALSE	FALSE
MIR103A1	ENSG00000199035	ENST00000362165					#VALUE!	coenzyme A biosynthetic process, cytoplasm, kinase activity, phosphorylation, protein homodimerization activity, vitamin binding, extracellular space, gene silencing by miRNA, mRNA 3'-UTR binding, negative regulation of fat cell differentiation, negative regulation of peptidyl-threonine phosphorylation, cellular glucose homeostasis, positive regulation of gluconeogenesis, negative regulation of insulin receptor signaling pathway	FALSE	FALSE
MIR378A	ENSG00000199047	ENST00000362177					#VALUE!	mRNA binding involved in posttranscriptional gene silencing, miRNA mediated inhibition of translation, positive regulation of angiogenesis, negative regulation of interleukin-33 production, RNA polymerase II complex binding	FALSE	FALSE
MIR582	ENSG00000202601	ENST00000365731					#VALUE!	3',5'-cyclic-nucleotide phosphodiesterase activity, regulation of release of sequestered calcium ion into cytosol by sarcoplasmic reticulum, cytoplasm, metal ion binding, plasma membrane, hydrolase activity, protein binding, microtubule organizing center, cAMP catabolic process, 3',5'-cyclic-AMP phosphodiesterase activity, smooth muscle contraction, neutrophil chemotaxis, multicellular organism growth, leukocyte migration, cellular response to lipopolysaccharide, regulation of cardiac muscle cell contraction, centrosome, calcium channel complex, positive regulation of interferon-gamma production, establishment of endothelial barrier, scaffold protein binding, cAMP-mediated signaling, positive regulation of interleukin-2 production, regulation of cell communication by electrical coupling involved in cardiac conduction, drug binding, beta-2 adrenergic receptor binding, ubiquitin protein ligase binding, mRNA binding involved in posttranscriptional gene silencing	FALSE	FALSE
CDK6	ENSG00000105810	ENST00000424848	9	1	0	1	0.222222222	ATP binding, protein kinase activity, cyclin-dependent protein serine/threonine kinase activity, cytoplasm, nucleus, negative regulation of osteoblast differentiation, protein serine/threonine kinase activity, transferase activity, phosphorylation, cytosol, cell division, cell projection, ruffle, centrosome, regulation of cell cycle, negative regulation of cell population proliferation, negative regulation of cell cycle, type B pancreatic cell development, negative regulation of cell differentiation, G1/S transition of mitotic cell cycle, regulation of cell motility, regulation of gene expression, negative regulation of G1/S transition of mitotic cell cycle, regulation of erythrocyte differentiation, cyclin binding, FBXO family protein binding, gliogenesis, hematopoietic progenitor cell differentiation, positive regulation of gene expression, T cell differentiation in thymus, regulation of hematopoietic stem cell differentiation	FALSE	FALSE
FAP	ENSG00000078098	ENST00000627638	38	3	3	2	0.210526316	extracellular region, extracellular space, identical protein binding, negative regulation of apoptotic process, protein kinase A signaling, signaling receptor binding, endoplasmic reticulum lumen, glucose homeostasis, glucagon receptor binding, positive regulation of peptidyl-threonine phosphorylation, positive regulation of protein binding, positive regulation of insulin secretion involved in cellular response to glucose stimulus, positive regulation of protein kinase activity, positive regulation of ERK1 and ERK2 cascade, negative regulation of execution phase of apoptosis, proteolysis, peptidase activity, extracellular space, membrane, plasma membrane, apoptotic process, extracellular region, cell junction, protein homodimerization activity, cell surface, lamellipodium, ruffle membrane, invadopodium membrane, integrin binding, positive regulation of cell cycle arrest, protease binding, regulation of fibrinolysis, negative regulation of extracellular matrix disassembly, positive regulation of execution phase of apoptosis, melanocyte proliferation, negative regulation of extracellular matrix organization, basal part of cell	FALSE	FALSE
ATP6V1C2	ENSG00000143882	ENST00000648362	19	1	0	3	0.210526316	polyamine biosynthetic process, lyase activity, protein binding, regulation of protein catabolic process, cellular_component, response to virus, putrescine biosynthetic process from ornithine, polyamine metabolic process, putrescine biosynthetic process, nucleus, RNA binding, maturation of SSU-rRNA from tricistronic rRNA transcript (SSU-rRNA, 5.8S rRNA, LSU-rRNA), proton transmembrane transporter activity, proton-transporting V-type ATPase, V1 domain, lysosomal membrane, positive regulation of Wnt signaling pathway, extracellular exosome, proton-exporting ATPase activity, phosphorylative mechanism, regulation of macroautophagy, phagosome acidification, vacuolar proton-transporting V-type ATPase, V1 domain	FALSE	FALSE
PRDM14	ENSG00000147596	ENST00000426346	9	1	1	0	0.222222222	cytoplasm, actin binding, centrosome, dynein complex binding, manchette, protein binding, COP9 signalosome, cytoplasm, negative regulation of apoptotic process, peptidase activity, hydrolase activity, cytoplasmic vesicle, synapse, metallopeptidase activity, macrophage migration inhibitory factor binding, regulation of cell cycle, translational initiation, post-translational protein modification, transcription coactivator activity, protein deubiquitination, positive regulation of DNA-binding transcription factor activity, regulation of JNK cascade, translation initiation factor activity, regulation of IRE1-mediated unfolded protein response, exosomal secretion, microtubule, centrosome, cytoplasm, protein binding, spindle, ARF guanyl-nucleotide exchange factor activity, Golgi apparatus, perinuclear region of cytoplasm, cytoplasm, protein transport, cytosol, nucleolus, protein binding, positive regulation of protein kinase B signaling, nuclear matrix, exocytosis, protein kinase A regulatory subunit binding, negative regulation of actin filament polymerization, negative regulation of GTPase activity, endomembrane system organization, zinc ion binding, peptidase activity, hydrolase activity, metallocarboxypeptidase activity, metallopeptidase activity, protein binding, intracellular signal transduction, positive regulation of GTPase activity, G protein-coupled receptor signaling pathway, GTPase activator activity, phosphatidylinositol 3-kinase signaling, catalytic activity, Golgi apparatus, sulfuric ester hydrolase activity, negative regulation of fibroblast growth factor receptor signaling pathway, plasma membrane, apoptotic process, membrane raft, N-acetylglucosamine-6-sulfatase activity, chondrocyte development, positive regulation of Wnt signaling pathway, glial cell-derived neurotrophic factor receptor signaling pathway, cartilage development, innervation, collagen-containing extracellular matrix, positive regulation of BMP signaling pathway, negative regulation of endothelial cell proliferation, glomerular basement membrane development, vascular endothelial growth factor receptor signaling pathway, positive regulation of vascular endothelial growth factor production, protein binding, transmembrane transporter activity, plasma membrane, intracellular membrane-bounded organelle, sodium-independent organic anion transmembrane transporter activity, protein binding, nucleus, transferase activity, methyltransferase activity, DNA binding, RNA polymerase II transcription regulatory region sequence-specific DNA binding, somatic stem cell population maintenance, chromatin DNA binding, cell morphogenesis, inner cell mass cell fate commitment, embryo implantation, stem cell population maintenance, histone H3-R26 methylation, negative regulation of fibroblast growth factor receptor signaling pathway, homeostasis of number of cells within a tissue, positive regulation of flagellated sperm motility	FALSE	FALSE
ZMAT4	ENSG00000165061	ENST00000519406	9	1	1	0	0.222222222	nucleic acid binding, metal ion binding, protein binding	FALSE	FALSE
ST6GALNAC4	ENSG00000136840	ENST00000361444	9	1	0	1	0.222222222	sialyltransferase activity, integral component of membrane, Golgi apparatus, sialylation, oligosaccharide metabolic process, ganglioside biosynthetic process, (alpha-N-acetylneuraminyl-2,3-beta-galactosyl-1,3)-N-acetyl-galactosaminide 6-alpha-sialyltransferase activity	FALSE	FALSE
BMPR2	ENSG00000204217	ENST00000638587	19	1	3	0	0.210526316	membrane, transmembrane receptor protein serine/threonine kinase activity, protein kinase activity, ventricular septum morphogenesis, outflow tract morphogenesis, positive regulation of osteoblast differentiation, metal ion binding, protein serine/threonine kinase activity, transferase activity, nucleoplasm, extracellular space, negative regulation of cell growth, activin receptor signaling pathway, adherens junction, proteoglycan biosynthetic process, endochondral bone morphogenesis, cellular response to growth factor stimulus, negative regulation of chondrocyte proliferation, positive regulation of pathway-restricted SMAD protein phosphorylation, outflow tract septum morphogenesis, positive regulation of endothelial cell proliferation, integral component of plasma membrane, caveola, endothelial cell proliferation, vasculature development, regulation of cell population proliferation, lung alveolus development, endocardial cushion development, pulmonary valve development, BMP receptor activity, lymphatic endothelial cell differentiation, lymphangiogenesis, venous blood vessel development, negative regulation of DNA biosynthetic process, atrial septum morphogenesis, endothelial cell apoptotic process, activin receptor activity, type II, mesoderm formation, brain development, positive regulation of axon extension involved in axon guidance, limb development, cytoplasm, cell surface, apical plasma membrane, neuronal cell body, signaling receptor activity	FALSE	FALSE
LMX1B	ENSG00000136944	ENST00000373474	9	1	1	0	0.222222222	nucleus, protein transport, endosome, cytosol, protein binding, lipid binding, extracellular exosome, viral life cycle, host cell, ubiquitin-dependent protein catabolic process via the multivesicular body sorting pathway, viral budding, DNA binding, sequence-specific DNA binding, metal ion binding, multicellular organism development, protein binding, RNA polymerase II transcription regulatory region sequence-specific DNA binding, sequence-specific double-stranded DNA binding, in utero embryonic development, dorsal/ventral pattern formation	FALSE	FALSE
BCL6	ENSG00000113916	ENST00000621333	19	1	1	2	0.210526316	integral component of membrane, protein binding, protein targeting to membrane, olfactory receptor binding, protein binding, nucleus, metal ion binding, DNA binding, cellular response to DNA damage stimulus, inflammatory response, regulation of transcription by RNA polymerase II, DNA-binding transcription repressor activity, RNA polymerase II-specific, RNA polymerase II cis-regulatory region sequence-specific DNA binding, sequence-specific double-stranded DNA binding, positive regulation of apoptotic process, regulation of cell population proliferation, negative regulation of transcription, DNA-templated, replication fork, chromatin binding, regulation of inflammatory response, RNA polymerase II transcription regulatory region sequence-specific DNA binding, chromatin DNA binding, negative regulation of cell-matrix adhesion, regulation of germinal center formation, negative regulation of B cell apoptotic process, spermatogenesis, negative regulation of cell population proliferation, B cell differentiation, positive regulation of histone deacetylation, negative regulation of Rho protein signal transduction, negative regulation of apoptotic process, regulation of memory T cell differentiation, negative regulation of T-helper 2 cell differentiation, negative regulation of Notch signaling pathway, erythrocyte development, negative regulation of mitotic cell cycle DNA replication	FALSE	FALSE
ZDHHC21	ENSG00000175893	ENST00000380916	9	1	1	0	0.222222222	membrane, transferase activity, Golgi apparatus, protein-cysteine S-palmitoyltransferase activity, protein binding, protein targeting to membrane, regulation of establishment of endothelial barrier, protein palmitoylation, adrenergic receptor signaling pathway, sebaceous gland development	FALSE	FALSE
PANK1	ENSG00000152782	ENST00000342512	9	1	0	1	0.222222222	coenzyme A biosynthetic process, cytoplasm, kinase activity, phosphorylation, nucleus, acetyl-CoA binding, clathrin coat	FALSE	FALSE
CYP2C19	ENSG00000165841	ENST00000480405	9	1	1	0	0.222222222	heme binding, oxidoreductase activity, acting on paired donors, with incorporation or reduction of molecular oxygen, metal ion binding, endoplasmic reticulum membrane, oxidoreductase activity, intracellular membrane-bounded organelle, fatty acid metabolic process, arachidonic acid epoxygenase activity, oxidoreductase activity, acting on paired donors, with incorporation or reduction of molecular oxygen, reduced flavin or flavoprotein as one donor, and incorporation of one atom of oxygen, xenobiotic metabolic process, exogenous drug catabolic process, enzyme binding, steroid metabolic process, omega-hydroxylase P450 pathway, heterocycle metabolic process, (S)-limonene 7-monooxygenase activity	FALSE	FALSE
HOGA1	ENSG00000241935	ENST00000370647	9	1	1	0	0.222222222	protein binding, nucleus, cytosol, PML body, I band, structural constituent of muscle, protein kinase B binding, RNA polymerase II-specific DNA-binding transcription factor binding, chromatin binding, regulation of cytokine production, skeletal muscle cell differentiation, regulation of intrinsic apoptotic signaling pathway by p53 class mediator, myofibril, catalytic activity, mitochondrion, mitochondrial matrix, 4-hydroxyproline catabolic process, glyoxylate catabolic process, oxalate metabolic process, membrane	FALSE	FALSE
AC068896.1	ENSG00000258539	ENST00000494792	9	1	0	1	0.222222222	cytoplasm, peptidyl-lysine monomethylation	FALSE	FALSE
ARL2	ENSG00000213465	ENST00000533729	9	1	0	1	0.222222222	nucleus, Golgi apparatus, cell cycle, nucleolus, cytoskeleton, focal adhesion, protein binding, microtubule organizing center, centrosome, centrosome cycle, GTPase inhibitor activity, bicellular tight junction assembly, positive regulation of cell-substrate adhesion, maintenance of protein location in nucleus, GDP binding	FALSE	FALSE
TBCEL-TECTA	ENSG00000285509	ENST00000645041	9	1	0	1	0.222222222	cytoplasm, alpha-tubulin binding, tubulin complex assembly, cell-matrix adhesion, alpha-tubulin binding, tubulin complex assembly	FALSE	FALSE
RBSN	ENSG00000131381	ENST00000507357	19	1	2	1	0.210526316	nucleic acid binding, protein transport, intracellular membrane-bounded organelle, endosome, protein binding, extracellular exosome, endosomal transport, blood coagulation, regulation of Golgi organization	FALSE	FALSE
SNRPF	ENSG00000139343	ENST00000553192	9	1	1	0	0.222222222	mRNA splicing, via spliceosome, small nucleolar ribonucleoprotein complex, RNA splicing, RNA binding, cytosol, catalytic step 2 spliceosome, nucleoplasm, U4 snRNP, import into nucleus, U2-type precatalytic spliceosome, termination of RNA polymerase II transcription, histone mRNA metabolic process, pICln-Sm protein complex	FALSE	FALSE
PXMP2	ENSG00000176894	ENST00000454379	9	1	0	1	0.222222222	zinc ion binding, DNA repair, DNA replication, DNA-directed DNA polymerase activity, metal ion binding, nucleoplasm, hydrolase activity, nucleic acid phosphodiester bond hydrolysis, nucleotidyltransferase activity, 4 iron, 4 sulfur cluster binding, chromatin binding, DNA synthesis involved in DNA repair, leading strand elongation, base-excision repair, gap-filling, DNA replication proofreading, embryonic organ development, integral component of membrane, membrane, protein binding, biological_process	FALSE	FALSE
RILPL1	ENSG00000188026	ENST00000636882	9	1	0	1	0.222222222	cytoplasm, nucleoplasm, cytoskeleton, centriole, cell projection, centrosome, cilium assembly, regulation of neuron death	FALSE	TRUE
WBP4	ENSG00000120688	ENST00000379487	9	1	1	0	0.222222222	integral component of membrane, mitochondrion, L-ornithine transmembrane transporter activity, regulation of transcription, DNA-templated, sequence-specific DNA binding, DNA binding, positive regulation of transcription, DNA-templated, DNA-binding transcription activator activity, RNA polymerase II-specific, positive regulation of transcription by RNA polymerase II, regulation of transcription by RNA polymerase II, nuclear chromatin, sequence-specific double-stranded DNA binding, regulation of cytokine-mediated signaling pathway, zinc ion binding, protein binding, mRNA splicing, via spliceosome, RNA splicing, nuclear speck, RNA binding, proline-rich region binding, mRNA cis splicing, via spliceosome	FALSE	FALSE
NECTIN3	ENSG00000177707	ENST00000493615	19	1	3	0	0.210526316	spermatid development, cell-cell junction, membrane, plasma membrane, protein binding, postsynaptic membrane, adherens junction, adherens junction organization, apical junction complex, lens morphogenesis in camera-type eye, retina morphogenesis in camera-type eye, protein localization to cell junction, dendrite, hippocampal mossy fiber to CA3 synapse	TRUE	FALSE
MIR584	ENSG00000207714	ENST00000384981					#VALUE!	myelination in peripheral nervous system, regulation of intracellular protein transport, plasma membrane, extracellular space	FALSE	FALSE
MIR218-2	ENSG00000207739	ENST00000385006					#VALUE!	calcium ion binding, mitochondrion, extracellular space, cell differentiation, heparin binding, negative chemotaxis, negative regulation of cell growth, aortic valve morphogenesis, cellular response to hormone stimulus, response to cortisol, negative regulation of chemokine-mediated signaling pathway, animal organ morphogenesis, mRNA binding involved in posttranscriptional gene silencing, miRNA mediated inhibition of translation, negative regulation of vascular associated smooth muscle cell migration, negative regulation of collagen biosynthetic process	FALSE	FALSE
ZFYVE21	ENSG00000100711	ENST00000311141	9	1	1	0	0.222222222	membrane, apoptotic process, mitochondrial cytochrome c oxidase assembly, negative regulation of reactive oxygen species biosynthetic process, matrix side of mitochondrial inner membrane, protein binding, kinesin complex, cytoplasm, cytoskeleton, mitochondrion, tubulin binding, protein localization to synapse, growth cone, neuron projection, DNA binding, DNA repair, nucleus, nucleotide binding, cytosol, cellular response to DNA damage stimulus, perinuclear region of cytoplasm, nuclear chromosome, telomeric region, double-strand break repair via homologous recombination, replication fork, Rad51C-XRCC3 complex, regulation of centrosome duplication, double-strand break repair via synthesis-dependent strand annealing, t-circle formation, telomere maintenance via telomere trimming, metal ion binding, focal adhesion, cell junction	FALSE	FALSE
TSSK1B	ENSG00000212122	ENST00000390666					#VALUE!	phosphorylation, motile cilium, multicellular organism development, cell projection, magnesium ion binding, spermatogenesis, intracellular signal transduction, spermatid development	FALSE	TRUE
NCF1	ENSG00000158517	ENST00000464878	19	1	2	1	0.210526316	transcription by RNA polymerase II, negative regulation of cytosolic calcium ion concentration, membrane, protein binding, positive regulation of transcription by RNA polymerase II, DNA-binding transcription factor activity, negative regulation of angiogenesis, positive regulation of DNA repair by transcription from RNA polymerase II promoter, protein binding, superoxide-generating NADPH oxidase activity, membrane, oxidation-reduction process, electron transport chain, phosphatidylinositol-3-phosphate binding, antigen processing and presentation of exogenous peptide antigen via MHC class I, TAP-dependent, phosphatidylinositol-3,4-bisphosphate binding, innate immune response, plasma membrane, cellular response to oxidative stress, positive regulation of transcription, DNA-templated, SH3 domain binding, superoxide anion generation, respiratory burst, apoptotic process, positive regulation of epidermal growth factor-activated receptor activity, positive regulation of p38MAPK cascade, Golgi apparatus, phagolysosome	FALSE	FALSE
USP50	ENSG00000170236	ENST00000616326	9	1	0	1	0.222222222	nucleus, cytoplasmic ribonucleoprotein granule, mitochondrion organization, ubiquitin-dependent protein catabolic process, protein deubiquitination, cytoplasm, cell cycle, thiol-dependent ubiquitin-specific protease activity, cysteine-type peptidase activity, hydrolase activity, cytosol, SH3 domain binding, early endosome, regulation of protein catabolic process at postsynapse, modulating synaptic transmission, postsynaptic density, glutamatergic synapse, cadherin binding, protein K63-linked deubiquitination, regulation of protein stability, cysteine-type endopeptidase activity, positive regulation of canonical Wnt signaling pathway, extrinsic component of plasma membrane, ubiquitin-dependent protein catabolic process, protein deubiquitination, cytosol, postsynaptic density, dendritic spine, endosome organization, extrinsic component of plasma membrane, nuclear speck organization, positive regulation of interleukin-1 beta production, positive regulation of cysteine-type endopeptidase activity	FALSE	FALSE
GDPD3	ENSG00000102886	ENST00000406256	9	1	0	1	0.222222222	unknown, protein dephosphorylation, microtubule organizing center, NF-kappaB-inducing kinase activity, regulation of transcription, DNA-templated, DNA-binding transcription factor activity, DNA binding, protein binding, DNA-binding transcription factor activity, RNA polymerase II-specific, nuclear chromatin, sequence-specific double-stranded DNA binding, cell fate specification, anatomical structure morphogenesis, RNA polymerase II activating transcription factor binding, cardiac chamber development, RNA polymerase II cis-regulatory region sequence-specific DNA binding, negative regulation of neuron projection development, signal transduction involved in regulation of gene expression, nucleus, nucleolus, lipid metabolic process, cytoplasm, integral component of membrane, endoplasmic reticulum, hydrolase activity, extracellular exosome, glycerophospholipid catabolic process, lysophospholipase activity	FALSE	FALSE
NKD1	ENSG00000140807	ENST00000268459	9	1	1	0	0.222222222	nucleus, nucleoplasm, Wnt signaling pathway, positive regulation of transcription, DNA-templated, negative regulation of cell population proliferation, cytoplasm, negative regulation of transcription, DNA-templated, p53 binding, lysine-acetylated histone binding, positive regulation of histone acetylation, calcium ion binding, negative regulation of canonical Wnt signaling pathway, membrane, plasma membrane, protein binding, positive regulation of Wnt signaling pathway, planar cell polarity pathway, somatic muscle development, protein phosphatase type 2A complex, positive regulation of non-canonical Wnt signaling pathway via JNK cascade	FALSE	FALSE
ZNF624	ENSG00000197566	ENST00000583766	9	1	1	0	0.222222222	nucleic acid binding, metal ion binding, protein binding, DNA-binding transcription factor activity, RNA polymerase II-specific	FALSE	FALSE
AC005670.2	ENSG00000262633	ENST00000571841	9	1	1	0	0.222222222	integral component of membrane, vesicle-mediated transport, SNAP receptor activity	FALSE	FALSE
FAM185A	ENSG00000222011	ENST00000442873	19	1	3	0	0.210526316	DNA binding, transcription, DNA-templated, RNA polymerase II, core complex, RNA polymerase II activity, cytosol	FALSE	FALSE
ZNF625	ENSG00000257591	ENST00000455799	9	1	0	1	0.222222222	nucleic acid binding, metal ion binding, protein binding, RNA polymerase II transcription regulatory region sequence-specific DNA binding	FALSE	FALSE
TMX4	ENSG00000125827	ENST00000527925	9	1	0	1	0.222222222	catalytic activity, FMN binding, cytosol, cellular nitrogen compound metabolic process, response to oxidative stress, peroxisomal matrix, long-chain-(S)-2-hydroxy-long-chain-acid oxidase activity, glycolate oxidase activity, cell redox homeostasis, membrane, oxidation-reduction process	FALSE	FALSE
HDHD5	ENSG00000069998	ENST00000336737	9	1	0	1	0.222222222	membrane, plasma membrane, protein binding, innate immune response, inflammatory response, positive regulation of interleukin-6 production, cell surface receptor signaling pathway, fibroblast activation, signaling receptor binding, positive regulation of interleukin-5 production, defense response to fungus, granulocyte chemotaxis, mitochondrion	FALSE	FALSE
NIPSNAP1	ENSG00000184117	ENST00000216121	9	1	1	0	0.222222222	nucleus, metal ion binding, protein ubiquitination, ubiquitin-protein transferase activity, negative regulation of cell population proliferation, positive regulation of apoptotic process, positive regulation of proteasomal ubiquitin-dependent protein catabolic process, negative regulation of cell division, axon development, cytoplasm, cell projection, intermediate filament, protein kinase binding, protein-macromolecule adaptor activity, postsynaptic intermediate filament cytoskeleton organization, neurofibrillary tangle, dynein complex binding, microtubule cytoskeleton organization, cell projection assembly, intermediate filament bundle assembly, neurofilament cytoskeleton organization, cellular response to leukemia inhibitory factor, Schaffer collateral - CA1 synapse, mRNA processing, nucleus, mRNA transport, nucleoplasm, protein binding, mRNA binding, RNA export from nucleus, positive regulation of DNA-templated transcription, elongation, negative regulation of DNA damage checkpoint, viral mRNA export from host cell nucleus, THO complex, mitochondrion, sensory perception of pain, membrane	FALSE	FALSE
MIR874	ENSG00000216009	ENST00000401190					#VALUE!		FALSE	FALSE
FRMD8	ENSG00000126391	ENST00000533782	19	1	2	1	0.210526316	cytoplasm, plasma membrane, protein binding	FALSE	FALSE
MIR548P	ENSG00000221263	ENST00000408336					#VALUE!	gene silencing by miRNA, negative regulation of cholesterol biosynthetic process	FALSE	FALSE
PHACTR3	ENSG00000087495	ENST00000541461	19	1	3	0	0.210526316	actin binding, nucleus, protein binding, regulation of phosphoprotein phosphatase activity, nuclear matrix	FALSE	FALSE
KIF4B	ENSG00000226650	ENST00000435029					#VALUE!	translation, large ribosomal subunit, mitochondrion, mitochondrial inner membrane, mitochondrial translational termination, ATP binding, microtubule motor activity, nucleus, metal ion binding, nucleoplasm, DNA binding, iron-sulfur cluster binding, cytosol, antigen processing and presentation of exogenous peptide antigen via MHC class II, mitotic cytokinesis	FALSE	FALSE
SUSD4	ENSG00000143502	ENST00000608996	19	0	4	0	0.210526316	protein binding, transmembrane signaling receptor activity, innate immune response, positive regulation of cytokine production, toll-like receptor 5 signaling pathway, immune system process, inflammatory response, male gonad development, cellular response to lipopolysaccharide, interleukin-1 receptor binding, signaling receptor activity, positive regulation of interleukin-8 production, regulation of complement activation, integral component of membrane, immune system process, complement activation, classical pathway, negative regulation of complement activation, classical pathway	FALSE	FALSE
OR4F3	ENSG00000230178	ENST00000456475					#VALUE!	integral component of membrane, olfactory receptor activity, plasma membrane, signal transduction, response to stimulus	FALSE	FALSE
PPP1R2B	ENSG00000231989	ENST00000522232					#VALUE!	protein phosphatase inhibitor activity, carbohydrate metabolic process, protein binding	FALSE	FALSE
MTIF2	ENSG00000085760	ENST00000418823	19	0	4	0	0.210526316	translation, protein binding, RNA binding, membrane, extracellular space, cytosolic small ribosomal subunit, protein ubiquitination, protein tag, endoplasmic reticulum membrane, cytosol, cellular protein metabolic process, viral life cycle, endosome membrane, protein polyubiquitination, anaphase-promoting complex-dependent catabolic process, transmembrane transport, interleukin-1-mediated signaling pathway, interstrand cross-link repair, MyD88-dependent toll-like receptor signaling pathway, I-kappaB kinase/NF-kappaB signaling, positive regulation of transcription by RNA polymerase II, vesicle, cytokine-mediated signaling pathway, mitochondrial outer membrane, JNK cascade, negative regulation of apoptotic process, stress-activated MAPK cascade, negative regulation of transforming growth factor beta receptor signaling pathway, transcription-coupled nucleotide-excision repair, nucleotide-binding oligomerization domain containing signaling pathway, small ribosomal subunit, SRP-dependent cotranslational protein targeting to membrane, transforming growth factor beta receptor signaling pathway, nucleotide-excision repair, DNA incision, nucleotide-excision repair, DNA damage recognition, nucleotide-excision repair, preincision complex assembly, virion assembly, translation initiation factor activity, translational initiation, RNA binding, nucleotide binding, mitochondrion, regulation of translational initiation, ribosome disassembly	FALSE	FALSE
RAB11A	ENSG00000103769	ENST00000569896	19	0	4	0	0.210526316	nucleus, guanyl-nucleotide exchange factor activity, cytosol, regulation of Rab protein signal transduction, GTP binding, intracellular membrane-bounded organelle, membrane, nucleotide binding, plasma membrane, endosome, vesicle-mediated transport, recycling endosome, recycling endosome membrane, positive regulation of axon extension, regulation of protein transport, vesicle-mediated transport in synapse, cytoplasm, axon, Schaffer collateral - CA1 synapse, glutamatergic synapse, cleavage furrow, microtubule binding, centrosome, cytosol, post-translational protein modification, ciliary basal body-plasma membrane docking, syntaxin binding, vesicle, neuron projection development, establishment of protein localization to membrane, mitotic metaphase plate congression, regulation of cytokinesis, trans-Golgi network, regulation of vesicle-mediated transport, amyloid-beta clearance by transcytosis, exosomal secretion, regulation of multivesicular body size	FALSE	TRUE
MED1	ENSG00000125686	ENST00000394287	19	0	2	2	0.210526316	translation, RNA binding, membrane, cytosol, focal adhesion, viral transcription, nuclear-transcribed mRNA catabolic process, nonsense-mediated decay, polysomal ribosome, protein binding, cytoplasm, metal ion binding, cytosol, skeletal muscle contraction, positive regulation of voltage-gated calcium channel activity, protein binding, ubiquitin-dependent protein catabolic process, protein polyubiquitination, SCF-dependent proteasomal ubiquitin-dependent protein catabolic process, behavioral fear response, regulation of synaptic vesicle exocytosis, Schaffer collateral - CA1 synapse, transcription coregulator activity, mediator complex, membrane, nucleoplasm, nucleolus, transcription coactivator activity, positive regulation of transcription, DNA-templated, negative regulation of transcription by RNA polymerase II, positive regulation of gene expression, retinoic acid receptor binding, ERK1 and ERK2 cascade, transcription initiation from RNA polymerase II promoter, intracellular steroid hormone receptor signaling pathway, androgen biosynthetic process, regulation of lipid metabolic process, vitamin D receptor binding, cellular response to epidermal growth factor stimulus, positive regulation of keratinocyte differentiation, nuclear receptor binding, cellular response to steroid hormone stimulus, megakaryocyte development, mediator complex binding, negative regulation of keratinocyte proliferation, erythrocyte development, LBD domain binding, fat cell differentiation, regulation of RNA biosynthetic process, chromatin DNA binding, ubiquitin protein ligase activity, in utero embryonic development, embryonic placenta development, retinal pigment epithelium development, thyroid hormone generation, multicellular organism development, heart development, positive regulation of cell population proliferation, protein ubiquitination, animal organ regeneration, mammary gland epithelial cell proliferation, embryonic hindlimb morphogenesis, peroxisome proliferator activated receptor signaling pathway, camera-type eye development, positive regulation of interferon-gamma-mediated signaling pathway, mammary gland branching involved in pregnancy, positive regulation of G0 to G1 transition, positive regulation of hepatocyte proliferation, chromatin	TRUE	FALSE
MMP28	ENSG00000271447	ENST00000619655	19	0	4	0	0.210526316	endoribonuclease activity, RNA phosphodiester bond hydrolysis, endonucleolytic, rRNA catabolic process, nucleotide binding, hydrolase activity, endonuclease activity, platelet maturation, zinc ion binding, protein C-terminus binding, membrane, metal ion binding, protein binding, peroxisome organization, protein ubiquitination, protein import into peroxisome matrix, intracellular protein transport, membrane coat, protein transport, clathrin binding, plasma membrane, clathrin-coated pit, Wnt signaling pathway, planar cell polarity pathway, membrane organization, endocytic vesicle membrane, low-density lipoprotein particle clearance, regulation of defense response to virus by virus, low-density lipoprotein particle receptor catabolic process, clathrin-coated endocytic vesicle membrane, signal sequence binding, kidney development, ventricular septum development, aorta development, clathrin coat assembly, postsynaptic neurotransmitter receptor internalization, negative regulation of neuron death, clathrin coat, regulation of transcription, DNA-templated, nucleic acid binding, cytoplasm, nucleoplasm, protein binding, transcription coregulator activity, transcription initiation from RNA polymerase II promoter, mRNA stabilization, RNA splicing, signal transduction, GTP binding, nucleotide binding, hydrolase activity, positive regulation of peptide hormone secretion, protein binding, cytoplasm, plasma membrane, cell projection, ciliary basal body, microtubule cytoskeleton organization, cytoskeletal anchor activity, actin crosslink formation, regulation of microtubule polymerization or depolymerization, regulation of cilium beat frequency involved in ciliary motility, positive regulation of G protein-coupled receptor signaling pathway, proteolysis, extracellular matrix, metal ion binding, hydrolase activity, extracellular region, extracellular space, collagen-containing extracellular matrix, negative regulation of macrophage chemotaxis	FALSE	TRUE
SIRT6	ENSG00000077463	ENST00000601571	19	0	0	4	0.210526316	NAD+ binding, nucleus, nucleoplasm, histone H3-K9 modification, protein binding, transcription corepressor activity, regulation of double-strand break repair via homologous recombination, positive regulation of cold-induced thermogenesis, histone H3 deacetylation, NAD+ ADP-ribosyltransferase activity, NAD-dependent histone deacetylase activity, NAD-dependent histone deacetylase activity (H3-K9 specific), positive regulation of chromatin silencing at telomere, positive regulation of chondrocyte proliferation, positive regulation blood vessel branching, chromatin binding, post-embryonic cardiac muscle cell growth involved in heart morphogenesis, negative regulation of cell population proliferation, response to nutrient levels, negative regulation of glycolytic process, negative regulation of glucose import, positive regulation of stem cell proliferation	FALSE	FALSE
TMEM67	ENSG00000164953	ENST00000521517	62	13	0	0	0.209677419	transcription corepressor activity, nucleus, nucleoplasm, transcription, DNA-templated, nuclear matrix, endoplasmic reticulum membrane, integral component of membrane, nucleus, cytoskeleton, cilium, cell projection, cell projection organization, phospholipid binding, limb morphogenesis, membrane organization, ciliary base, nucleic acid binding, protein binding, ribonucleoprotein complex, cilium assembly, MKS complex, membrane, endoplasmic reticulum, plasma membrane, cilium, protein binding, cytoplasmic vesicle membrane, centrosome, ubiquitin-dependent ERAD pathway, filamin binding	FALSE	TRUE
FCSK	ENSG00000157353	ENST00000576453	43	6	3	0	0.209302326	sialyltransferase activity, integral component of membrane, Golgi apparatus, sialylation, Golgi membrane, Golgi cisterna membrane, O-glycan processing, oligosaccharide biosynthetic process, beta-galactoside (CMP) alpha-2,3-sialyltransferase activity, glycoprotein biosynthetic process, protein sialylation, transferase activity, transferring phosphorus-containing groups, transferase activity, kinase activity, protein binding, fucokinase activity, carbohydrate phosphorylation	FALSE	FALSE
MDH1	ENSG00000014641	ENST00000544381	24	5	0	0	0.208333333	membrane, cytoskeleton, cell projection, protein binding, cell cortex, axoneme, roof of mouth development, auditory receptor cell morphogenesis, nervous system development, regulation of embryonic cell shape, embryonic digit morphogenesis, tongue morphogenesis, establishment of protein localization, regulation of focal adhesion assembly, respiratory system development, glomerular visceral epithelial cell migration, regulation of establishment of cell polarity, carbohydrate metabolic process, catalytic activity, malate dehydrogenase activity, oxidoreductase activity, acting on the CH-OH group of donors, NAD or NADP as acceptor, L-malate dehydrogenase activity, tricarboxylic acid cycle, protein binding, extracellular exosome, NADH metabolic process, diiodophenylpyruvate reductase activity, NAD binding	FALSE	FALSE
CPA5	ENSG00000158525	ENST00000485477	24	5	0	0	0.208333333	proteolysis, carboxypeptidase activity, peptidase activity, extracellular region, extracellular space, histone acetylation, proteolysis, metallopeptidase activity, metallocarboxypeptidase activity, peptidase activity, extracellular region	FALSE	FALSE
EED	ENSG00000074266	ENST00000673233	24	5	0	0	0.208333333	histone methylation, nucleus, cytosol, chromosome, identical protein binding, chromatin silencing, negative regulation of G0 to G1 transition, RNA polymerase II transcription corepressor binding, histone methyltransferase activity, histone H3-K27 methylation, chromatin binding, spinal cord development, positive regulation of histone H3-K27 methylation, regulation of adaxial/abaxial pattern formation, chromatin silencing complex	FALSE	FALSE
TEAD2	ENSG00000074219	ENST00000601519	24	5	0	0	0.208333333	membrane, protein binding, extracellular exosome, regulation of transcription, DNA-templated, hippo signaling, intracellular membrane-bounded organelle, cytosol, protein binding, positive regulation of transcription by RNA polymerase II, nuclear chromatin, sequence-specific double-stranded DNA binding, transcription initiation from RNA polymerase II promoter, disordered domain specific binding, protein-containing complex assembly, TEAD-2-YAP complex, neural tube closure, notochord development, lateral mesoderm development, cellular response to retinoic acid	TRUE	FALSE
ARHGEF4	ENSG00000136002	ENST00000532720	24	4	1	0	0.208333333	membrane, protein binding, G protein-coupled receptor activity, membrane, Wnt signaling pathway, lipid binding, beta-catenin binding, protein binding, intracellular signal transduction, membrane, cell projection, cytosol, G protein-coupled receptor signaling pathway, protein domain specific binding, positive regulation of apoptotic process	FALSE	FALSE
PROM2	ENSG00000155066	ENST00000431567	48	8	1	1	0.208333333	nucleic acid binding, nucleus, DNA-binding transcription factor activity, RNA polymerase II-specific, integral component of membrane, plasma membrane, cytoplasmic vesicle, membrane raft, protein binding, basolateral plasma membrane, integral component of plasma membrane, microvillus membrane, positive regulation of protein phosphorylation, cholesterol binding, microspike, negative regulation of caveolin-mediated endocytosis	FALSE	FALSE
GMCL2	ENSG00000244234	ENST00000463439					#VALUE!	nucleus, multicellular organism development, germ cell development, nuclear matrix	FALSE	FALSE
SNCAIP	ENSG00000064692	ENST00000509154	24	4	0	1	0.208333333	nucleoplasm, cytoplasm, cytosol, ubiquitin protein ligase binding, neuronal cell body, regulation of inclusion body assembly, dopamine metabolic process	FALSE	FALSE
DPYSL3	ENSG00000113657	ENST00000523458	24	4	1	0	0.208333333	unknown, plasma membrane, peptidyl-serine phosphorylation, hydrolase activity, regulation of cell migration, actin filament bundle assembly, response to axon injury, cytosol, cell projection, protein binding, lamellipodium, filamentous actin, cell body, negative regulation of cell migration, negative regulation of neuron projection development, cellular response to cytokine stimulus, neuron development	FALSE	FALSE
POU5F2	ENSG00000248483	ENST00000606183					#VALUE!	mRNA processing, nucleus, endoplasmic reticulum, neural crest cell development, gene silencing by RNA, DNA binding, DNA-binding transcription factor activity, protein binding, DNA-binding transcription factor activity, RNA polymerase II-specific, cell differentiation	FALSE	FALSE
TAF11L12	ENSG00000249156	ENST00000503184					#VALUE!	nucleus, nuclear speck, cell projection, protein binding, COP9 signalosome, growth cone, transcription corepressor activity, substantia nigra development, protein domain specific binding, vesicle, diaphragm development, gonad development, positive regulation of heart growth, positive regulation of metanephric ureteric bud development, nucleus, protein heterodimerization activity, transcription coactivator activity, RNA polymerase II preinitiation complex assembly, DNA binding, protein heterodimerization activity, chromosome, nucleus, protein heterodimerization activity, transcription coactivator activity, RNA polymerase II preinitiation complex assembly, nucleus, protein heterodimerization activity, transcription coactivator activity, RNA polymerase II preinitiation complex assembly, nucleus, protein heterodimerization activity, transcription coactivator activity, RNA polymerase II preinitiation complex assembly, nucleus, protein heterodimerization activity, transcription coactivator activity, RNA polymerase II preinitiation complex assembly, nucleus, protein heterodimerization activity, transcription coactivator activity, RNA polymerase II preinitiation complex assembly, nucleus, protein heterodimerization activity, transcription coactivator activity, RNA polymerase II preinitiation complex assembly, nucleus, protein heterodimerization activity, transcription coactivator activity, RNA polymerase II preinitiation complex assembly, nucleus, protein heterodimerization activity, transcription coactivator activity, RNA polymerase II preinitiation complex assembly, nucleus, protein heterodimerization activity, transcription coactivator activity, RNA polymerase II preinitiation complex assembly, nucleus, protein heterodimerization activity, transcription coactivator activity, RNA polymerase II preinitiation complex assembly, nucleus, protein heterodimerization activity, transcription coactivator activity, RNA polymerase II preinitiation complex assembly	FALSE	FALSE
CROT	ENSG00000005469	ENST00000442291	24	4	0	1	0.208333333	integral component of membrane, transferase activity, transferring acyl groups, transferase activity, fatty acid metabolic process, peroxisome, protein targeting to peroxisome, fatty acid beta-oxidation using acyl-CoA oxidase, carnitine metabolic process, medium-chain fatty acid metabolic process, fatty acid transport	FALSE	FALSE
DDX31	ENSG00000125485	ENST00000480876	24	4	0	1	0.208333333	nucleic acid binding, RNA binding, intracellular membrane-bounded organelle, nucleolus, RNA helicase activity, ribosome biogenesis	FALSE	FALSE
FADS2	ENSG00000134824	ENST00000522056	24	4	0	1	0.208333333	oligosaccharyltransferase I complex, integral component of membrane, protein binding, protein-containing complex, DNA binding, DNA repair, nuclease activity, membrane, nucleoplasm, hydrolase activity, cellular response to DNA damage stimulus, protein binding, endonuclease activity, exonuclease activity, RNA-DNA hybrid ribonuclease activity, nuclear chromosome, telomeric region, 5'-flap endonuclease activity, double-strand break repair, double-strand break repair via homologous recombination, manganese ion binding, double-stranded DNA binding, flap endonuclease activity, UV protection, integral component of membrane, lipid metabolic process, endoplasmic reticulum, oxidation-reduction process, fatty acid biosynthetic process, integral component of plasma membrane, linoleic acid metabolic process, protein binding	FALSE	FALSE
STX3	ENSG00000166900	ENST00000641815	24	4	1	0	0.208333333	integral component of membrane, olfactory receptor activity, plasma membrane, sensory perception of smell, detection of chemical stimulus involved in sensory perception of smell, membrane, vesicle-mediated transport, SNAP receptor activity, integral component of membrane, membrane fusion, protein binding, neurotransmitter transport, extracellular exosome, positive regulation of cell population proliferation, synaptic vesicle fusion to presynaptic active zone membrane, azurophil granule, cytokine-mediated signaling pathway, synaptic vesicle, vesicle docking, postsynapse, positive regulation of protein localization to plasma membrane, positive regulation of chemotaxis, neuron projection, vacuole, neuron projection development, vesicle-mediated transport in synapse, secretory granule, melanosome, Schaffer collateral - CA1 synapse	FALSE	FALSE
TMTC4	ENSG00000125247	ENST00000423847	24	4	0	1	0.208333333	nucleus, metal ion binding, DNA binding, chromatin DNA binding, cell differentiation, nervous system development, positive regulation of transcription, DNA-templated, DNA-binding transcription factor activity, RNA polymerase II-specific, central nervous system development, brain development, metal ion binding, nucleotide binding, mitochondrial matrix, lipid catabolic process, protein binding, cytosol, biotin binding, biotin metabolic process, gamma-glutamylaminecyclotransferase activity, protein binding, extracellular exosome, protein binding, integral component of membrane, endoplasmic reticulum, dolichyl-phosphate-mannose-protein mannosyltransferase activity, ATPase binding, sensory perception of sound, positive regulation of endoplasmic reticulum calcium ion concentration	FALSE	FALSE
RHBDF2	ENSG00000129667	ENST00000675367	24	4	0	1	0.208333333	serine-type endopeptidase activity, protein transport, endoplasmic reticulum membrane, proteolysis, protein binding, regulation of epidermal growth factor receptor signaling pathway	FALSE	FALSE
RIPOR2	ENSG00000111913	ENST00000647309	48	7	2	1	0.208333333	nucleus, metal ion binding, hydrolase activity, cytosol, spindle, myristoyl-CoA hydrolase activity, negative regulation of cold-induced thermogenesis, molecular_function, regulation of DNA replication, negative regulation of DNA replication, cytoplasm, nucleoplasm, protein binding, negative regulation of transcription, DNA-templated, chromatin binding, DNA replication preinitiation complex assembly, transcription corepressor activity, animal organ morphogenesis, sensory perception of sound, sensory perception of sound, cytoplasm, plasma membrane, cell adhesion, multicellular organism development, identical protein binding, negative regulation of cell adhesion, negative regulation of signal transduction, establishment of protein localization, positive regulation of filopodium assembly, cellular response to mechanical stimulus, negative regulation of protein localization to cell leading edge, regulation of establishment of cell polarity, negative regulation of Rho guanyl-nucleotide exchange factor activity, stereocilium, stereocilium membrane, positive regulation of myoblast fusion, negative regulation of T cell proliferation, positive regulation of myoblast differentiation, positive regulation of cell cycle arrest	FALSE	TRUE
TAF11L14	ENSG00000250782	ENST00000512227					#VALUE!	nucleus, nuclear speck, cell projection, protein binding, COP9 signalosome, growth cone, transcription corepressor activity, substantia nigra development, protein domain specific binding, vesicle, diaphragm development, gonad development, positive regulation of heart growth, positive regulation of metanephric ureteric bud development, nucleus, protein heterodimerization activity, transcription coactivator activity, RNA polymerase II preinitiation complex assembly, DNA binding, protein heterodimerization activity, chromosome, nucleus, protein heterodimerization activity, transcription coactivator activity, RNA polymerase II preinitiation complex assembly, nucleus, protein heterodimerization activity, transcription coactivator activity, RNA polymerase II preinitiation complex assembly, nucleus, protein heterodimerization activity, transcription coactivator activity, RNA polymerase II preinitiation complex assembly, nucleus, protein heterodimerization activity, transcription coactivator activity, RNA polymerase II preinitiation complex assembly, nucleus, protein heterodimerization activity, transcription coactivator activity, RNA polymerase II preinitiation complex assembly, nucleus, protein heterodimerization activity, transcription coactivator activity, RNA polymerase II preinitiation complex assembly, nucleus, protein heterodimerization activity, transcription coactivator activity, RNA polymerase II preinitiation complex assembly, nucleus, protein heterodimerization activity, transcription coactivator activity, RNA polymerase II preinitiation complex assembly, nucleus, protein heterodimerization activity, transcription coactivator activity, RNA polymerase II preinitiation complex assembly, nucleus, protein heterodimerization activity, transcription coactivator activity, RNA polymerase II preinitiation complex assembly, nucleus, protein heterodimerization activity, transcription coactivator activity, RNA polymerase II preinitiation complex assembly, nucleus, protein heterodimerization activity, transcription coactivator activity, RNA polymerase II preinitiation complex assembly, nucleus, protein heterodimerization activity, transcription coactivator activity, RNA polymerase II preinitiation complex assembly	FALSE	FALSE
TLK2	ENSG00000146872	ENST00000583690	48	7	0	3	0.208333333	unknown, phosphorylation, chromatin organization, protein binding, intermediate filament, identical protein binding, peptidyl-serine phosphorylation, cellular response to gamma radiation	FALSE	FALSE
DCANP1	ENSG00000251380	ENST00000503143					#VALUE!	cytoplasm, protein binding, trigeminal nerve development, peristalsis, genitalia morphogenesis, regulation of muscle organ development, inner ear development, mastication, cochlea morphogenesis, learned vocalization behavior, negative regulation of saliva secretion	FALSE	FALSE
FOXD1	ENSG00000251493	ENST00000615637					#VALUE!	integral component of membrane, endoplasmic reticulum membrane, regulation of transcription, DNA-templated, sequence-specific DNA binding, DNA binding, DNA-binding transcription factor activity, RNA polymerase II-specific, cell differentiation, positive regulation of gene expression, negative regulation of transcription, DNA-templated, positive regulation of kidney development, DNA-binding transcription activator activity, RNA polymerase II-specific, kidney development, luteinizing hormone secretion, dichotomous subdivision of terminal units involved in ureteric bud branching, metanephric nephron development, metanephric capsule specification	FALSE	FALSE
TP53BP2	ENSG00000143514	ENST00000391878	24	3	2	0	0.208333333	calcium ion binding, regulation of cytoskeleton organization, membrane, cytosol, hydrolase activity, dendrite, cellular response to amino acid stimulus, endoplasmic reticulum, extracellular matrix disassembly, Golgi apparatus, proteolysis involved in cellular protein catabolic process, protein-containing complex binding, blastocyst development, female pregnancy, regulation of interleukin-6 production, response to hydrogen peroxide, cellular response to lipopolysaccharide, positive regulation of myoblast fusion, chromatin, mitochondrial intermembrane space, external side of plasma membrane, pseudopodium, neuronal cell body, protein binding, cytoplasm, nucleus, cytosol, cell junction, identical protein binding, signal transduction, negative regulation of cell cycle, positive regulation of protein insertion into mitochondrial membrane involved in apoptotic signaling pathway, intrinsic apoptotic signaling pathway by p53 class mediator, p53 binding	FALSE	FALSE
B3GALNT2	ENSG00000162885	ENST00000676288	24	3	1	1	0.208333333	cytoskeleton, alpha-tubulin binding, tubulin complex assembly, protein folding, chaperone binding, isoprenoid biosynthetic process, translation, protein binding, cytoplasm, microtubule cytoskeleton organization, post-chaperonin tubulin folding pathway, mitotic spindle organization, microtubule, translation, membrane, integral component of membrane, endoplasmic reticulum, transferase activity, transferring glycosyl groups, protein binding, protein O-linked glycosylation	FALSE	FALSE
GSK3B	ENSG00000082701	ENST00000679206	24	3	2	0	0.208333333	phosphorylation, plasma membrane, cell differentiation, tau-protein kinase activity, glycogen metabolic process, nervous system development, rhythmic process, signal transduction, cytosol, positive regulation of autophagy, insulin receptor signaling pathway, beta-catenin destruction complex, extrinsic apoptotic signaling pathway in absence of ligand, positive regulation of GTPase activity, positive regulation of protein binding, tau protein binding, positive regulation of cell-matrix adhesion, regulation of circadian rhythm, beta-catenin destruction complex disassembly, ubiquitin protein ligase binding, beta-catenin destruction complex assembly, NF-kappaB binding, positive regulation of mitochondrion organization, regulation of microtubule-based process, Wnt signalosome, epithelial to mesenchymal transition, ER overload response, establishment of cell polarity, negative regulation of apoptotic process, protein kinase A catalytic subunit binding, excitatory postsynaptic potential, negative regulation of neuron death, regulation of long-term synaptic potentiation, negative regulation of glycogen biosynthetic process, positive regulation of mitochondrial outer membrane permeabilization involved in apoptotic signaling pathway, negative regulation of glycogen (starch) synthase activity, dynactin binding, regulation of axon extension, positive regulation of protein export from nucleus, regulation of axonogenesis, superior temporal gyrus development, regulation of microtubule anchoring at centrosome, negative regulation of dopaminergic neuron differentiation, regulation of synaptic vesicle exocytosis	FALSE	FALSE
STK32A	ENSG00000169302	ENST00000648628	24	3	1	1	0.208333333	unknown, plasma membrane, peptidyl-serine phosphorylation	FALSE	FALSE
CPED1	ENSG00000106034	ENST00000450913	24	3	1	1	0.208333333		FALSE	FALSE
SPAG1	ENSG00000104450	ENST00000520643	24	3	1	1	0.208333333	zinc ion binding, transcription, DNA-templated, metal ion binding, RNA polymerase III complex, cytosol, regulation of gene silencing by miRNA, transcription elongation from RNA polymerase II promoter, positive regulation of viral transcription, snRNA transcription by RNA polymerase II, mRNA splicing, via spliceosome, transcription elongation from RNA polymerase I promoter, RNA polymerase I complex, fibroblast growth factor receptor signaling pathway, somatic stem cell population maintenance, transcription by RNA polymerase III, protein binding, nucleotide binding, hydrolase activity, single fertilization	FALSE	FALSE
FSD1L	ENSG00000106701	ENST00000495708	24	3	2	0	0.208333333	membrane, molecular_function, cellular_component	FALSE	FALSE
RPS6KL1	ENSG00000198208	ENST00000557413	24	3	2	0	0.208333333	phosphorylation	FALSE	FALSE
ADAMTS17	ENSG00000140470	ENST00000568565	24	3	1	1	0.208333333	protein dimerization activity, positive regulation of transcription by RNA polymerase II, positive regulation of cardiac muscle hypertrophy, cytosol, multicellular organism development, muscle organ development, nervous system development, transcription, DNA-templated, nuclear chromatin, negative regulation of transcription by RNA polymerase II, histone deacetylase binding, chromatin binding, transcription regulatory region sequence-specific DNA binding, MAPK cascade, RNA polymerase II transcription factor binding, cellular response to calcium ion, mitochondrial genome maintenance, activating transcription factor binding, SMAD binding, ventricular cardiac myofibril assembly, ERK5 cascade, regulation of transcription, DNA-templated, positive regulation of transcription, DNA-templated, membrane, proteolysis, metalloendopeptidase activity, metallopeptidase activity, hydrolase activity, extracellular matrix organization	FALSE	FALSE
USP6	ENSG00000129204	ENST00000574788	48	6	3	1	0.208333333	protein binding, microtubule motor activity, RNA binding, nucleotide binding, axon cytoplasm, ATPase activity, neuron projection, axon, motor activity, endoplasmic reticulum, ATP-dependent microtubule motor activity, plus-end-directed, anterograde neuronal dense core vesicle transport, integral component of plasma membrane, riboflavin transport, integral component of membrane, protein binding, virus receptor activity, nucleic acid binding, metal ion binding, protein binding, RNA polymerase II transcription regulatory region sequence-specific DNA binding, nuclear chromatin, biological_process, regulation of transcription, DNA-templated, nucleic acid binding, intracellular membrane-bounded organelle, cytosol, DNA binding, regulation of transcription by RNA polymerase II, nuclear chromatin, ubiquitin-dependent protein catabolic process, protein deubiquitination, membrane, thiol-dependent ubiquitin-specific protease activity, cysteine-type peptidase activity, hydrolase activity, protein binding, recycling endosome, Rab GTPase binding, activation of GTPase activity, lysosome, nucleic acid binding	FALSE	FALSE
ADAMTS2	ENSG00000087116	ENST00000518335	24	2	2	1	0.208333333	proteolysis, peptidase activity, collagen-containing extracellular matrix, hydrolase activity, collagen catabolic process, extracellular matrix, protein processing, lung development	FALSE	FALSE
PSD	ENSG00000059915	ENST00000611678	24	2	0	3	0.208333333	endoplasmic reticulum, fatty acid elongation, saturated fatty acid, membrane, endoplasmic reticulum membrane, fatty acid metabolic process, 3-oxo-cerotoyl-CoA synthase activity, very-long-chain 3-ketoacyl-CoA synthase activity, unsaturated fatty acid biosynthetic process, fatty acid elongation, monounsaturated fatty acid, protein binding, integral component of endoplasmic reticulum membrane, alpha-linolenic acid metabolic process, DNA binding, DNA-binding transcription factor activity, nucleus, DNA-binding transcription factor activity, RNA polymerase II-specific, positive regulation of transcription, DNA-templated, nuclear chromatin, sequence-specific double-stranded DNA binding, dopaminergic neuron differentiation, lens development in camera-type eye, midbrain development, aging, regulation of gene expression, response to immobilization stress, response to morphine, positive regulation of transcription by RNA polymerase II, negative regulation of neurogenesis, response to methamphetamine hydrochloride, cellular response to glial cell derived neurotrophic factor, ARF guanyl-nucleotide exchange factor activity, cytoplasm, protein transport, guanyl-nucleotide exchange factor activity, viral process, retrograde vesicle-mediated transport, Golgi to endoplasmic reticulum, neutrophil chemotaxis, cytosol, cellular response to virus, trans-Golgi network, phosphatidylinositol-3,4,5-trisphosphate binding, post-Golgi vesicle-mediated transport, endoplasmic reticulum to Golgi vesicle-mediated transport, regulation of protein localization to cell surface, endoplasmic reticulum-Golgi intermediate compartment, protein localization to Golgi apparatus, COPI coating of Golgi vesicle, reactive oxygen species biosynthetic process, establishment of monopolar cell polarity, mitochondrion, endoplasmic reticulum lumen, DNA binding, protein binding, cytoplasm, DNA-binding transcription factor activity, cytosol, DNA-binding transcription factor activity, RNA polymerase II-specific, RNA polymerase II cis-regulatory region sequence-specific DNA binding, nucleoplasm, DNA-binding transcription activator activity, RNA polymerase II-specific, positive regulation of type I interferon production, Bcl3/NF-kappaB2 complex, germinal center formation, extracellular matrix organization, response to cytokine, protein binding, regulation of ARF protein signal transduction, membrane, cell projection, signal transduction, ruffle membrane, postsynaptic density, extrinsic component of postsynaptic endosome membrane	FALSE	FALSE
HCFC2	ENSG00000111727	ENST00000550444	24	2	3	0	0.208333333	membrane, transferase activity, protein binding, nucleus, nucleoplasm, plasma membrane, nuclear body, negative regulation of transcription by RNA polymerase II, histone methyltransferase complex, regulation of transcription by RNA polymerase II	FALSE	FALSE
UNKL	ENSG00000059145	ENST00000508903	24	2	1	2	0.208333333	transferase activity, ribosome biogenesis, maturation of SSU-rRNA, S-adenosyl-L-methionine binding, Golgi apparatus, protein homodimerization activity, carbohydrate phosphorylation, Golgi membrane, intracellular membrane-bounded organelle, metal ion binding, cytosol, transferase activity, protein binding	FALSE	FALSE
DYNC1LI2	ENSG00000135720	ENST00000569320	24	2	3	0	0.208333333	microtubule-based movement, cytoplasm, nucleotide binding, cytoskeleton, microtubule, microtubule cytoskeleton organization, cellular response to nerve growth factor stimulus, lysosome, centrosome, cytosol, endoplasmic reticulum to Golgi vesicle-mediated transport	FALSE	FALSE
TRAPPC10	ENSG00000160218	ENST00000380221	24	2	2	1	0.208333333	rRNA processing, RNA binding, protein binding, transferase activity, transferring acyl groups, membrane, transferase activity, endoplasmic reticulum membrane, lipid metabolic process, phospholipid biosynthetic process, CDP-diacylglycerol biosynthetic process, endomembrane system, phosphatidic acid biosynthetic process, Golgi apparatus, protein binding, early endosome to Golgi transport, Golgi membrane, TRAPP complex	FALSE	FALSE
CBSL	ENSG00000274276	ENST00000624934	24	2	1	2	0.208333333	cysteine biosynthetic process from serine, cysteine biosynthetic process via cystathionine, metal ion binding, protein binding, heme binding, cysteine biosynthetic process, homocysteine metabolic process	FALSE	FALSE
RUBCN	ENSG00000145016	ENST00000413360	24	1	4	0	0.208333333	membrane, oxidation-reduction process, mitochondrial inner membrane, catalytic activity, ketone body biosynthetic process, 3-hydroxybutyrate dehydrogenase activity, intracellular membrane-bounded organelle, cytosol, late endosome, autophagy, immune system process, endocytosis, negative regulation of autophagy, negative regulation of endocytosis, negative regulation of phosphatidylinositol 3-kinase activity	FALSE	FALSE
MED13L	ENSG00000123066	ENST00000650226	48	2	5	3	0.208333333	nucleus, negative regulation of apoptotic process, multicellular organism development, sequence-specific DNA binding, DNA-binding transcription factor activity, RNA polymerase II-specific, nuclear chromatin, RNA polymerase II cis-regulatory region sequence-specific DNA binding, sequence-specific double-stranded DNA binding, regulation of transcription by RNA polymerase II, positive regulation of cell population proliferation, negative regulation of transcription, DNA-templated, negative regulation of myoblast differentiation, heart looping, cell aging, animal organ morphogenesis, female genitalia development, luteinizing hormone secretion, forelimb morphogenesis, positive regulation of cell cycle, mesoderm morphogenesis, blood vessel development, heart morphogenesis, atrioventricular bundle cell differentiation, stem cell population maintenance, negative regulation of epithelial cell differentiation, limb morphogenesis, regulation of cell population proliferation, smooth muscle cell differentiation, roof of mouth development, branching involved in mammary gland duct morphogenesis, cardiac muscle cell fate commitment, ureteric peristalsis, transcription coregulator activity, mediator complex	FALSE	FALSE
ENTPD5	ENSG00000187097	ENST00000557325	24	1	4	0	0.208333333	oxidation-reduction process, FAD binding, oxidoreductase activity, acting on paired donors, with incorporation or reduction of molecular oxygen, NAD(P)H as one donor, and incorporation of one atom of oxygen, oxidoreductase activity, mitochondrial inner membrane, cell projection, extrinsic component of mitochondrial inner membrane, hydrolase activity, ATP binding, extracellular region, protein glycosylation, ATP metabolic process, 'de novo' posttranslational protein folding, uridine-diphosphatase activity, guanosine-diphosphatase activity	FALSE	FALSE
SIPA1L3	ENSG00000105738	ENST00000595384	24	1	1	3	0.208333333	protein binding, regulation of small GTPase mediated signal transduction, Golgi apparatus, plasma membrane, apical plasma membrane, eye development, cytoskeleton organization, establishment of epithelial cell polarity, apical part of cell	FALSE	FALSE
IL12RB2	ENSG00000081985	ENST00000674203	24	0	5	0	0.208333333	membrane, positive regulation of tyrosine phosphorylation of STAT protein, positive regulation of T-helper 17 type immune response, immune system process, inflammatory response, cytokine receptor activity, response to lipopolysaccharide, positive regulation of interleukin-12 production, receptor complex, response to interferon-gamma, interleukin-23-mediated signaling pathway, positive regulation of activation of Janus kinase activity, positive regulation of T cell proliferation, positive regulation of memory T cell differentiation, positive regulation of T cell mediated cytotoxicity, positive regulation of T-helper 1 type immune response, positive regulation of natural killer cell proliferation, positive regulation of T-helper 17 cell lineage commitment, interleukin-23 receptor activity, protein binding, cytokine receptor activity, plasma membrane, cytokine-mediated signaling pathway, interleukin-12-mediated signaling pathway, receptor complex, positive regulation of cell population proliferation, cytokine binding, protein kinase binding, peptidyl-tyrosine phosphorylation	FALSE	FALSE
AKR7A2	ENSG00000053371	ENST00000489286	9	1	0	0	0.111111111	cytosol, oxidoreductase activity, oxidation-reduction process, Golgi apparatus, protein binding, electron transport chain, extracellular exosome, xenobiotic metabolic process, carbohydrate metabolic process, electron transfer activity, alditol:NADP+ 1-oxidoreductase activity, phenanthrene-9,10-epoxide hydrolase activity, cellular aldehyde metabolic process, daunorubicin metabolic process, doxorubicin metabolic process	FALSE	FALSE
FMO4	ENSG00000076258	ENST00000367749	9	1	0	0	0.111111111	oxidation-reduction process, N,N-dimethylaniline monooxygenase activity, integral component of membrane, endoplasmic reticulum membrane, oxidoreductase activity, intracellular membrane-bounded organelle, xenobiotic metabolic process, organic acid metabolic process, NADPH oxidation, drug metabolic process, flavin adenine dinucleotide binding, NADP binding, membrane, endoplasmic reticulum, monooxygenase activity, organelle membrane, protein binding	FALSE	FALSE
MIR378E	ENSG00000263831	ENST00000581976					#VALUE!		FALSE	FALSE
MIR4638	ENSG00000264732	ENST00000581158					#VALUE!		FALSE	FALSE
H3Y2	ENSG00000268799	ENST00000600799					#VALUE!	nucleus, nuclear speck, cell projection, protein binding, COP9 signalosome, growth cone, transcription corepressor activity, substantia nigra development, protein domain specific binding, vesicle, diaphragm development, gonad development, positive regulation of heart growth, positive regulation of metanephric ureteric bud development, nucleus, protein heterodimerization activity, transcription coactivator activity, RNA polymerase II preinitiation complex assembly, DNA binding, protein heterodimerization activity, chromosome	FALSE	FALSE
H3Y1	ENSG00000269466	ENST00000598383					#VALUE!	nucleosome, nucleus, nucleosomal DNA binding	FALSE	FALSE
SMIM32	ENSG00000271824	ENST00000607574					#VALUE!	immune response, cell chemotaxis, extracellular space, chemotaxis, cell-cell signaling, antimicrobial humoral immune response mediated by antimicrobial peptide, inner ear development, membrane, transmembrane transport, ATP transport, mitochondrion, amino acid transport, acyl carnitine transmembrane transporter activity, extracellular region, immune response, extracellular space, inflammatory response, interleukin-9 receptor binding, positive regulation of interleukin-5 production, cytoplasm, extracellular region, protein binding, extracellular space, protein binding, cell population proliferation, extracellular matrix binding, extracellular space, visual perception, angiogenesis, identical protein binding, extracellular matrix organization, extracellular matrix, cellular protein metabolic process, extracellular matrix structural constituent, trans-Golgi network, regulation of transcription, DNA-templated, DNA-binding transcription factor activity, transforming growth factor beta receptor signaling pathway, nucleus, metal ion binding, cytosol, signal transduction, RNA polymerase II cis-regulatory region sequence-specific DNA binding, positive regulation of transcription by RNA polymerase II, nuclear chromatin, cell differentiation, sequence-specific double-stranded DNA binding, SMAD protein signal transduction, I-SMAD binding, positive regulation of transcription from RNA polymerase II promoter involved in cellular response to chemical stimulus, embryonic pattern specification, RNA polymerase II transcription regulatory region sequence-specific DNA binding, negative regulation of transcription by RNA polymerase II, ureteric bud development, osteoblast fate commitment, germ cell development, positive regulation of osteoblast differentiation, cardiac muscle contraction, cellular response to organic cyclic compound, membrane	FALSE	FALSE
TICRR	ENSG00000140534	ENST00000560985	24	0	4	1	0.208333333	DNA replication, mitotic DNA replication checkpoint, nucleoplasm, cellular response to DNA damage stimulus, chromatin binding, mitotic G2 DNA damage checkpoint	FALSE	FALSE
LPGAT1	ENSG00000123684	ENST00000366997	9	1	0	0	0.111111111	cell cycle, nucleoplasm, cell division, centrosome, microtubule, chromosome segregation, meiotic cell cycle, kinetochore, spindle pole, protein-containing complex, regulation of G2/M transition of mitotic cell cycle, protein phosphatase binding, positive regulation of telomere maintenance via telomerase, positive regulation of telomere capping, regulation of mitotic centrosome separation, spindle assembly, mitotic sister chromatid segregation, negative regulation of DNA binding, mitotic spindle assembly, condensed nuclear chromosome, transferase activity, transferring acyl groups, cytoplasm, integral component of membrane, endoplasmic reticulum, lipid metabolic process, endomembrane system, triglyceride biosynthetic process, phosphatidylinositol acyl-chain remodeling	FALSE	FALSE
REG4	ENSG00000134193	ENST00000369401	9	1	0	0	0.111111111	carbohydrate binding, heparin binding, mannan binding	FALSE	FALSE
EGLN1	ENSG00000135766	ENST00000658954	9	1	0	0	0.111111111	oxidoreductase activity, oxidoreductase activity, acting on paired donors, with incorporation or reduction of molecular oxygen, nucleus, metal ion binding, protein binding, regulation of transcription from RNA polymerase II promoter in response to hypoxia, peptidyl-proline dioxygenase activity, peptidyl-proline hydroxylation to 4-hydroxy-L-proline, enzyme binding, response to nitric oxide, negative regulation of cyclic-nucleotide phosphodiesterase activity, negative regulation of DNA-binding transcription factor activity	FALSE	FALSE
DOCK4	ENSG00000128512	ENST00000664131	77	10	3	3	0.207792208	membrane, serine-type peptidase activity, protein processing involved in protein targeting to mitochondrion, peptidase activity, mitochondrial inner membrane, serine-type endopeptidase activity, superoxide metabolic process, spermatogenesis, blood circulation, ovulation, cerebellum vasculature development, protein binding, integral component of membrane, extracellular matrix, guanyl-nucleotide exchange factor activity, small GTPase mediated signal transduction, protein binding, cytoplasm, Golgi apparatus, cytosol, cell projection, receptor tyrosine kinase binding, Rac guanyl-nucleotide exchange factor activity, Rac GTPase binding, stereocilium	FALSE	TRUE
ARL8A	ENSG00000143862	ENST00000614750	9	1	0	0	0.111111111	integral component of membrane, membrane, cell projection, signal transduction, receptor complex, prosaposin receptor activity, adenylate cyclase-inhibiting G protein-coupled receptor signaling pathway, negative regulation of hydrogen peroxide-induced cell death, positive regulation of cerebellar granule cell precursor proliferation, negative regulation of smoothened signaling pathway, GTP binding, membrane, nucleotide binding, cytoskeleton, lysosomal membrane, cell junction, cell projection, protein binding, synapse, axon, spindle, anterograde axonal transport, extracellular exosome, alpha-tubulin binding, vacuolar membrane, beta-tubulin binding	FALSE	FALSE
MIR145	ENSG00000276365	ENST00000384967					#VALUE!	gene silencing by miRNA, negative regulation of cell migration, regulation of phenotypic switching, negative regulation of inflammatory response, RNA polymerase II complex binding, negative regulation of protein kinase B signaling, negative regulation of cardiac muscle hypertrophy, positive regulation of canonical Wnt signaling pathway, ectodermal cell differentiation, actin cytoskeleton organization, vascular associated smooth muscle cell differentiation, angiotensin-activated signaling pathway, mesodermal cell differentiation, aorta smooth muscle tissue morphogenesis, negative regulation of somatic stem cell population maintenance, positive regulation of interleukin-10 production, positive regulation of macrophage differentiation	FALSE	FALSE
ZNF678	ENSG00000181450	ENST00000440339	9	1	0	0	0.111111111	nucleus, DNA binding, DNA-binding transcription factor activity, RNA polymerase II-specific, RNA polymerase II cis-regulatory region sequence-specific DNA binding	FALSE	FALSE
HMGCR	ENSG00000113161	ENST00000511986	29	6	0	0	0.206896552	isoprenoid biosynthetic process, NADP binding, oxidoreductase activity, acting on the CH-OH group of donors, NAD or NADP as acceptor, coenzyme A metabolic process, negative regulation of protein secretion, membrane, endoplasmic reticulum, lipid metabolic process, cholesterol biosynthetic process, cholesterol metabolic process, peroxisome, regulation of cholesterol biosynthetic process, NADPH binding, coenzyme A binding, identical protein binding, ubiquinone metabolic process, response to nutrient, visual learning, positive regulation of cardiac muscle cell apoptotic process, positive regulation of stress-activated MAPK cascade, cholesterol homeostasis, negative regulation of MAP kinase activity, response to ethanol, positive regulation of smooth muscle cell proliferation, negative regulation of insulin secretion involved in cellular response to glucose stimulus, positive regulation of ERK1 and ERK2 cascade, negative regulation of blood vessel diameter	FALSE	FALSE
HMGCLL1	ENSG00000146151	ENST00000508459	29	6	0	0	0.206896552	integral component of membrane, orexin receptor activity, circadian sleep/wake cycle process, plasma membrane, signal transduction, neuropeptide signaling pathway, regulation of cytosolic calcium ion concentration, neuropeptide receptor activity, peptide hormone binding, signaling receptor activity, integral component of membrane, glial cell-derived neurotrophic factor receptor signaling pathway, protein binding, positive regulation of MAPK cascade, receptor tyrosine kinase binding, activation of MAPK activity, reduction of food intake in response to dietary excess, negative regulation of neuron apoptotic process, membrane, catalytic activity, cytoplasm, endoplasmic reticulum, lyase activity, perinuclear region of cytoplasm, lipid metabolic process	FALSE	FALSE
CAGE1	ENSG00000164304	ENST00000512086	29	5	0	1	0.206896552		FALSE	FALSE
MIR146A	ENSG00000283733	ENST00000385201					#VALUE!	protein binding, cytoplasm, cyclin-dependent protein serine/threonine kinase regulator activity, mitotic cell cycle phase transition, protein binding, collagen trimer, signaling receptor binding, activation of MAPK activity, positive regulation of fatty acid oxidation, extracellular space, nucleoplasm, mRNA splicing, via spliceosome, pre-mRNA 3'-splice site binding, RNA splicing, spliceosomal complex, nuclear speck, intracellular protein transport, metal ion binding, cytosol, catalytic step 2 spliceosome, RNA export from nucleus, zinc ion binding, RNA splicing, via transesterification reactions, mRNA 3'-splice site recognition, nucleus, chromosome organization, cell division, DNA repair, SH3 domain binding, protein binding, cysteine-type endopeptidase inhibitor activity, anaphase-promoting complex-dependent catabolic process, ubiquitin-dependent protein catabolic process, extracellular space, negative regulation of leukocyte adhesion to vascular endothelial cell, negative regulation of interleukin-6 production, miRNA mediated inhibition of translation, negative regulation of gene expression, negative regulation of cell migration involved in sprouting angiogenesis, extracellular exosome, negative regulation of matrix metallopeptidase secretion, cellular response to amyloid-beta, negative regulation of NIK/NF-kappaB signaling, positive regulation of blood vessel endothelial cell proliferation involved in sprouting angiogenesis, negative regulation of interleukin-8 production, negative regulation of cell adhesion molecule production, negative regulation of vascular endothelial growth factor production, negative regulation of protein kinase B signaling, positive regulation of neuron differentiation, positive regulation of apoptotic process, interleukin-1-mediated signaling pathway, cellular response to oxidised low-density lipoprotein particle stimulus, negative regulation of glial cell proliferation, negative regulation of cellular extravasation, negative regulation of membrane permeability, positive regulation of fibroblast growth factor receptor signaling pathway, positive regulation of apoptotic process in bone marrow cell	FALSE	FALSE
TAF11L11	ENSG00000283740	ENST00000510838					#VALUE!	nucleus, nuclear speck, cell projection, protein binding, COP9 signalosome, growth cone, transcription corepressor activity, substantia nigra development, protein domain specific binding, vesicle, diaphragm development, gonad development, positive regulation of heart growth, positive regulation of metanephric ureteric bud development, nucleus, protein heterodimerization activity, transcription coactivator activity, RNA polymerase II preinitiation complex assembly, DNA binding, protein heterodimerization activity, chromosome, nucleus, protein heterodimerization activity, transcription coactivator activity, RNA polymerase II preinitiation complex assembly, nucleus, protein heterodimerization activity, transcription coactivator activity, RNA polymerase II preinitiation complex assembly, nucleus, protein heterodimerization activity, transcription coactivator activity, RNA polymerase II preinitiation complex assembly, nucleus, protein heterodimerization activity, transcription coactivator activity, RNA polymerase II preinitiation complex assembly, nucleus, protein heterodimerization activity, transcription coactivator activity, RNA polymerase II preinitiation complex assembly, nucleus, protein heterodimerization activity, transcription coactivator activity, RNA polymerase II preinitiation complex assembly, nucleus, protein heterodimerization activity, transcription coactivator activity, RNA polymerase II preinitiation complex assembly, nucleus, protein heterodimerization activity, transcription coactivator activity, RNA polymerase II preinitiation complex assembly, nucleus, protein heterodimerization activity, transcription coactivator activity, RNA polymerase II preinitiation complex assembly, nucleus, protein heterodimerization activity, transcription coactivator activity, RNA polymerase II preinitiation complex assembly	FALSE	FALSE
TAF11L13	ENSG00000283776	ENST00000639073					#VALUE!	nucleus, nuclear speck, cell projection, protein binding, COP9 signalosome, growth cone, transcription corepressor activity, substantia nigra development, protein domain specific binding, vesicle, diaphragm development, gonad development, positive regulation of heart growth, positive regulation of metanephric ureteric bud development, nucleus, protein heterodimerization activity, transcription coactivator activity, RNA polymerase II preinitiation complex assembly, DNA binding, protein heterodimerization activity, chromosome, nucleus, protein heterodimerization activity, transcription coactivator activity, RNA polymerase II preinitiation complex assembly, nucleus, protein heterodimerization activity, transcription coactivator activity, RNA polymerase II preinitiation complex assembly, nucleus, protein heterodimerization activity, transcription coactivator activity, RNA polymerase II preinitiation complex assembly, nucleus, protein heterodimerization activity, transcription coactivator activity, RNA polymerase II preinitiation complex assembly, nucleus, protein heterodimerization activity, transcription coactivator activity, RNA polymerase II preinitiation complex assembly, nucleus, protein heterodimerization activity, transcription coactivator activity, RNA polymerase II preinitiation complex assembly, nucleus, protein heterodimerization activity, transcription coactivator activity, RNA polymerase II preinitiation complex assembly, nucleus, protein heterodimerization activity, transcription coactivator activity, RNA polymerase II preinitiation complex assembly, nucleus, protein heterodimerization activity, transcription coactivator activity, RNA polymerase II preinitiation complex assembly, nucleus, protein heterodimerization activity, transcription coactivator activity, RNA polymerase II preinitiation complex assembly, nucleus, protein heterodimerization activity, transcription coactivator activity, RNA polymerase II preinitiation complex assembly, nucleus, protein heterodimerization activity, transcription coactivator activity, RNA polymerase II preinitiation complex assembly	FALSE	FALSE
AL445524.2	ENSG00000287856	ENST00000662216	9	1	0	0	0.111111111	oxidoreductase activity, oxidoreductase activity, acting on paired donors, with incorporation or reduction of molecular oxygen, metal ion binding	FALSE	FALSE
TAF11L8	ENSG00000283967	ENST00000640803					#VALUE!	nucleus, nuclear speck, cell projection, protein binding, COP9 signalosome, growth cone, transcription corepressor activity, substantia nigra development, protein domain specific binding, vesicle, diaphragm development, gonad development, positive regulation of heart growth, positive regulation of metanephric ureteric bud development, nucleus, protein heterodimerization activity, transcription coactivator activity, RNA polymerase II preinitiation complex assembly, DNA binding, protein heterodimerization activity, chromosome, nucleus, protein heterodimerization activity, transcription coactivator activity, RNA polymerase II preinitiation complex assembly, nucleus, protein heterodimerization activity, transcription coactivator activity, RNA polymerase II preinitiation complex assembly, nucleus, protein heterodimerization activity, transcription coactivator activity, RNA polymerase II preinitiation complex assembly, nucleus, protein heterodimerization activity, transcription coactivator activity, RNA polymerase II preinitiation complex assembly, nucleus, protein heterodimerization activity, transcription coactivator activity, RNA polymerase II preinitiation complex assembly, nucleus, protein heterodimerization activity, transcription coactivator activity, RNA polymerase II preinitiation complex assembly, nucleus, protein heterodimerization activity, transcription coactivator activity, RNA polymerase II preinitiation complex assembly	FALSE	FALSE
TAF11L9	ENSG00000283988	ENST00000639969					#VALUE!	nucleus, nuclear speck, cell projection, protein binding, COP9 signalosome, growth cone, transcription corepressor activity, substantia nigra development, protein domain specific binding, vesicle, diaphragm development, gonad development, positive regulation of heart growth, positive regulation of metanephric ureteric bud development, nucleus, protein heterodimerization activity, transcription coactivator activity, RNA polymerase II preinitiation complex assembly, DNA binding, protein heterodimerization activity, chromosome, nucleus, protein heterodimerization activity, transcription coactivator activity, RNA polymerase II preinitiation complex assembly, nucleus, protein heterodimerization activity, transcription coactivator activity, RNA polymerase II preinitiation complex assembly, nucleus, protein heterodimerization activity, transcription coactivator activity, RNA polymerase II preinitiation complex assembly, nucleus, protein heterodimerization activity, transcription coactivator activity, RNA polymerase II preinitiation complex assembly, nucleus, protein heterodimerization activity, transcription coactivator activity, RNA polymerase II preinitiation complex assembly, nucleus, protein heterodimerization activity, transcription coactivator activity, RNA polymerase II preinitiation complex assembly, nucleus, protein heterodimerization activity, transcription coactivator activity, RNA polymerase II preinitiation complex assembly, nucleus, protein heterodimerization activity, transcription coactivator activity, RNA polymerase II preinitiation complex assembly	FALSE	FALSE
TAF11L6	ENSG00000284042	ENST00000640558					#VALUE!	nucleus, nuclear speck, cell projection, protein binding, COP9 signalosome, growth cone, transcription corepressor activity, substantia nigra development, protein domain specific binding, vesicle, diaphragm development, gonad development, positive regulation of heart growth, positive regulation of metanephric ureteric bud development, nucleus, protein heterodimerization activity, transcription coactivator activity, RNA polymerase II preinitiation complex assembly, DNA binding, protein heterodimerization activity, chromosome, nucleus, protein heterodimerization activity, transcription coactivator activity, RNA polymerase II preinitiation complex assembly, nucleus, protein heterodimerization activity, transcription coactivator activity, RNA polymerase II preinitiation complex assembly, nucleus, protein heterodimerization activity, transcription coactivator activity, RNA polymerase II preinitiation complex assembly, nucleus, protein heterodimerization activity, transcription coactivator activity, RNA polymerase II preinitiation complex assembly, nucleus, protein heterodimerization activity, transcription coactivator activity, RNA polymerase II preinitiation complex assembly	FALSE	FALSE
MIR143	ENSG00000284182	ENST00000385300					#VALUE!	mRNA binding involved in posttranscriptional gene silencing, positive regulation of blood vessel endothelial cell migration, positive regulation of angiogenesis, extracellular exosome, positive regulation of protein kinase B signaling, activation of protein kinase B activity, regulation of smooth muscle contraction, angiotensin-activated signaling pathway, negative regulation of smooth muscle cell proliferation	FALSE	FALSE
TAF11L5	ENSG00000284234	ENST00000638483					#VALUE!	nucleus, nuclear speck, cell projection, protein binding, COP9 signalosome, growth cone, transcription corepressor activity, substantia nigra development, protein domain specific binding, vesicle, diaphragm development, gonad development, positive regulation of heart growth, positive regulation of metanephric ureteric bud development, nucleus, protein heterodimerization activity, transcription coactivator activity, RNA polymerase II preinitiation complex assembly, DNA binding, protein heterodimerization activity, chromosome, nucleus, protein heterodimerization activity, transcription coactivator activity, RNA polymerase II preinitiation complex assembly, nucleus, protein heterodimerization activity, transcription coactivator activity, RNA polymerase II preinitiation complex assembly, nucleus, protein heterodimerization activity, transcription coactivator activity, RNA polymerase II preinitiation complex assembly, nucleus, protein heterodimerization activity, transcription coactivator activity, RNA polymerase II preinitiation complex assembly	FALSE	FALSE
TAF11L4	ENSG00000284283	ENST00000638408					#VALUE!	nucleus, nuclear speck, cell projection, protein binding, COP9 signalosome, growth cone, transcription corepressor activity, substantia nigra development, protein domain specific binding, vesicle, diaphragm development, gonad development, positive regulation of heart growth, positive regulation of metanephric ureteric bud development, nucleus, protein heterodimerization activity, transcription coactivator activity, RNA polymerase II preinitiation complex assembly, DNA binding, protein heterodimerization activity, chromosome, nucleus, protein heterodimerization activity, transcription coactivator activity, RNA polymerase II preinitiation complex assembly, nucleus, protein heterodimerization activity, transcription coactivator activity, RNA polymerase II preinitiation complex assembly, nucleus, protein heterodimerization activity, transcription coactivator activity, RNA polymerase II preinitiation complex assembly	FALSE	FALSE
TAF11L10	ENSG00000284356	ENST00000638842					#VALUE!	nucleus, nuclear speck, cell projection, protein binding, COP9 signalosome, growth cone, transcription corepressor activity, substantia nigra development, protein domain specific binding, vesicle, diaphragm development, gonad development, positive regulation of heart growth, positive regulation of metanephric ureteric bud development, nucleus, protein heterodimerization activity, transcription coactivator activity, RNA polymerase II preinitiation complex assembly, DNA binding, protein heterodimerization activity, chromosome, nucleus, protein heterodimerization activity, transcription coactivator activity, RNA polymerase II preinitiation complex assembly, nucleus, protein heterodimerization activity, transcription coactivator activity, RNA polymerase II preinitiation complex assembly, nucleus, protein heterodimerization activity, transcription coactivator activity, RNA polymerase II preinitiation complex assembly, nucleus, protein heterodimerization activity, transcription coactivator activity, RNA polymerase II preinitiation complex assembly, nucleus, protein heterodimerization activity, transcription coactivator activity, RNA polymerase II preinitiation complex assembly, nucleus, protein heterodimerization activity, transcription coactivator activity, RNA polymerase II preinitiation complex assembly, nucleus, protein heterodimerization activity, transcription coactivator activity, RNA polymerase II preinitiation complex assembly, nucleus, protein heterodimerization activity, transcription coactivator activity, RNA polymerase II preinitiation complex assembly, nucleus, protein heterodimerization activity, transcription coactivator activity, RNA polymerase II preinitiation complex assembly	FALSE	FALSE
TAF11L2	ENSG00000284373	ENST00000639081					#VALUE!	nucleus, nuclear speck, cell projection, protein binding, COP9 signalosome, growth cone, transcription corepressor activity, substantia nigra development, protein domain specific binding, vesicle, diaphragm development, gonad development, positive regulation of heart growth, positive regulation of metanephric ureteric bud development, nucleus, protein heterodimerization activity, transcription coactivator activity, RNA polymerase II preinitiation complex assembly, DNA binding, protein heterodimerization activity, chromosome, nucleus, protein heterodimerization activity, transcription coactivator activity, RNA polymerase II preinitiation complex assembly	FALSE	FALSE
TAF11L3	ENSG00000284439	ENST00000638668					#VALUE!	nucleus, nuclear speck, cell projection, protein binding, COP9 signalosome, growth cone, transcription corepressor activity, substantia nigra development, protein domain specific binding, vesicle, diaphragm development, gonad development, positive regulation of heart growth, positive regulation of metanephric ureteric bud development, nucleus, protein heterodimerization activity, transcription coactivator activity, RNA polymerase II preinitiation complex assembly, DNA binding, protein heterodimerization activity, chromosome, nucleus, protein heterodimerization activity, transcription coactivator activity, RNA polymerase II preinitiation complex assembly, nucleus, protein heterodimerization activity, transcription coactivator activity, RNA polymerase II preinitiation complex assembly	FALSE	FALSE
MIR9-2	ENSG00000284447	ENST00000384838					#VALUE!	gene silencing by miRNA, negative regulation of cell migration, negative regulation of cell population proliferation, single-stranded RNA binding, high-density lipoprotein particle binding, negative regulation of receptor signaling pathway via JAK-STAT, negative regulation of osteoblast proliferation, negative regulation of lipid biosynthetic process	FALSE	FALSE
TAF11L7	ENSG00000284465	ENST00000640846					#VALUE!	nucleus, nuclear speck, cell projection, protein binding, COP9 signalosome, growth cone, transcription corepressor activity, substantia nigra development, protein domain specific binding, vesicle, diaphragm development, gonad development, positive regulation of heart growth, positive regulation of metanephric ureteric bud development, nucleus, protein heterodimerization activity, transcription coactivator activity, RNA polymerase II preinitiation complex assembly, DNA binding, protein heterodimerization activity, chromosome, nucleus, protein heterodimerization activity, transcription coactivator activity, RNA polymerase II preinitiation complex assembly, nucleus, protein heterodimerization activity, transcription coactivator activity, RNA polymerase II preinitiation complex assembly, nucleus, protein heterodimerization activity, transcription coactivator activity, RNA polymerase II preinitiation complex assembly, nucleus, protein heterodimerization activity, transcription coactivator activity, RNA polymerase II preinitiation complex assembly, nucleus, protein heterodimerization activity, transcription coactivator activity, RNA polymerase II preinitiation complex assembly, nucleus, protein heterodimerization activity, transcription coactivator activity, RNA polymerase II preinitiation complex assembly	FALSE	FALSE
ASIC4	ENSG00000072182	ENST00000358078	9	1	0	0	0.111111111	biosynthetic process, nucleotidyltransferase activity, protein binding, membrane, sodium channel activity, ion transport, ligand-gated sodium channel activity, integral component of plasma membrane, sodium ion transmembrane transporter activity	FALSE	FALSE
PPM1G	ENSG00000115241	ENST00000344034	9	1	0	0	0.111111111	protein binding, nucleus, peptidyl-threonine dephosphorylation	FALSE	FALSE
DLD	ENSG00000091140	ENST00000639772	29	5	0	1	0.206896552	nucleotide binding, oxidoreductase activity, oxidation-reduction process, motile cilium, mitochondrial matrix, cell projection, dihydrolipoyl dehydrogenase activity, cell redox homeostasis, lysine catabolic process, pyruvate metabolic process, pyruvate dehydrogenase complex, branched-chain amino acid catabolic process, oxoglutarate dehydrogenase complex, NAD binding, 2-oxoglutarate metabolic process, proteolysis, aging, regulation of membrane potential, dihydrolipoamide metabolic process	FALSE	TRUE
SULT6B1	ENSG00000138068	ENST00000535679	9	1	0	0	0.111111111	cytoplasm, cytosol	FALSE	FALSE
PID1	ENSG00000153823	ENST00000409462	9	1	0	0	0.111111111	regulation of cell population proliferation, negative regulation of insulin receptor signaling pathway, positive regulation of transcription by RNA polymerase II, cellular response to tumor necrosis factor, regulation of reactive oxygen species metabolic process, cellular response to cytokine stimulus, positive regulation of reactive oxygen species metabolic process, cellular response to interleukin-6, regulation of mitochondrial fusion, mitochondrion morphogenesis, positive regulation of ATP biosynthetic process	FALSE	FALSE
DTYMK	ENSG00000168393	ENST00000420144	9	1	0	0	0.111111111	nucleus, membrane, endoplasmic reticulum, Golgi apparatus, mitochondrial inner membrane, mitochondrion, protein homodimerization activity, mitochondrial membrane, ubiquitin protein ligase binding, protein dimerization activity, cellular component disassembly involved in execution phase of apoptosis, male gonad development, positive regulation of apoptotic process, oligodendrocyte differentiation, neuron apoptotic process, negative regulation of mitochondrial depolarization, negative regulation of mitochondrial outer membrane permeabilization involved in apoptotic signaling pathway, positive regulation of endoplasmic reticulum stress-induced intrinsic apoptotic signaling pathway, positive regulation of intrinsic apoptotic signaling pathway, trans-Golgi network membrane, recycling endosome membrane, activation of cysteine-type endopeptidase activity involved in apoptotic process, extrinsic apoptotic signaling pathway in absence of ligand, protein heterodimerization activity, intrinsic apoptotic signaling pathway by p53 class mediator, regulation of chorionic trophoblast cell proliferation, metal ion binding, DNA binding, identical protein binding, cellular_component, tyrosine metabolic process, nitric oxide binding, proteolysis, autophagy, protein transport, cysteine-type peptidase activity, protein binding, endopeptidase activity, protein delipidation, ATP binding, dTDP biosynthetic process, kinase activity, phosphorylation, nucleus, nucleoside diphosphate phosphorylation, cytosol, nucleoside diphosphate kinase activity, dTTP biosynthetic process, dUDP biosynthetic process, myoblast differentiation, response to cadmium ion, mitochondrial intermembrane space	FALSE	FALSE
REG3A	ENSG00000172016	ENST00000409839	9	1	0	0	0.111111111	extracellular region, extracellular exosome, positive regulation of cell population proliferation, peptidoglycan binding, oligosaccharide binding, carbohydrate binding, extracellular region, extracellular exosome, positive regulation of cell population proliferation, peptidoglycan binding, response to peptide hormone, phosphatase binding, identical protein binding, response to hypoxia, negative regulation of cell population proliferation, response to organic cyclic compound, wound healing, calcium ion homeostasis, response to acetylsalicylate, positive regulation of type B pancreatic cell proliferation, response to water-immersion restraint stress, response to growth hormone-releasing hormone, cellular response to chemokine, cytosol, dendrite membrane, protein-containing complex, basal part of cell, carbohydrate binding, protein binding, extracellular space, acute-phase response, cytoplasm, antimicrobial humoral immune response mediated by antimicrobial peptide, positive regulation of keratinocyte proliferation, response to peptide hormone, oligosaccharide binding, heterophilic cell-cell adhesion via plasma membrane cell adhesion molecules	FALSE	FALSE
RPL24	ENSG00000114391	ENST00000495401	9	1	0	0	0.111111111	RNA binding, translation, cytosol, ribosome, assembly of large subunit precursor of preribosome, extracellular exosome, protein binding, nuclear-transcribed mRNA catabolic process, nonsense-mediated decay, cytosolic large ribosomal subunit, polysomal ribosome, optic nerve development, retina development in camera-type eye	TRUE	FALSE
TM4SF19	ENSG00000145107	ENST00000454715	9	1	0	0	0.111111111	membrane	FALSE	FALSE
KLHL6	ENSG00000172578	ENST00000468734	9	1	0	0	0.111111111	membrane, integral component of membrane, Golgi apparatus, Golgi membrane, protein binding, acetylgalactosaminyltransferase activity, brain development, central nervous system development, lactosylceramide 1,3-N-acetyl-beta-D-glucosaminyltransferase activity, protein binding, germinal center formation	FALSE	FALSE
SAMD7	ENSG00000187033	ENST00000428432	9	1	0	0	0.111111111	nucleus, chromatin binding, negative regulation of transcription, DNA-templated	FALSE	FALSE
FPGS	ENSG00000136877	ENST00000630236	29	5	1	0	0.206896552	biosynthetic process, folic acid-containing compound biosynthetic process, cytoplasm, metal ion binding, mitochondrial inner membrane, mitochondrial matrix, cytosol, folic acid metabolic process, folic acid-containing compound metabolic process, cell population proliferation, brain development	FALSE	FALSE
PLEKHG2	ENSG00000090924	ENST00000458508	29	5	1	0	0.206896552	cytoplasm, RNA binding, DNA binding, viral process, mRNA binding, cytoplasmic stress granule, negative regulation of transcription by RNA polymerase II, protein kinase binding, 3'-UTR-mediated mRNA destabilization, positive regulation of nuclear-transcribed mRNA poly(A) tail shortening, CCR4-NOT complex, cellular response to tumor necrosis factor, p38MAPK cascade, cellular response to granulocyte macrophage colony-stimulating factor stimulus, cellular response to fibroblast growth factor stimulus, response to starvation, response to wounding, RNA polymerase binding, negative regulation of viral transcription, heat shock protein binding, cellular response to glucocorticoid stimulus, 3'-UTR-mediated mRNA stabilization, negative regulation of erythrocyte differentiation, Dcp1-Dcp2 complex, nuclear-transcribed mRNA poly(A) tail shortening, nuclear-transcribed mRNA catabolic process, deadenylation-independent decay, positive regulation of deadenylation-independent decapping of nuclear-transcribed mRNA, negative regulation of polynucleotide adenylyltransferase activity, regulation of transcription by RNA polymerase II, negative regulation of myeloid cell differentiation, RNA destabilization, guanyl-nucleotide exchange factor activity, Rho guanyl-nucleotide exchange factor activity, regulation of small GTPase mediated signal transduction, positive regulation of apoptotic process	FALSE	FALSE
DENND4B	ENSG00000198837	ENST00000368646	29	4	2	0	0.206896552	regulation of heart contraction, metal ion binding, identical protein binding, nucleus, sarcoplasmic reticulum, calcium-dependent protein binding, substantia nigra development, intracellular signal transduction, positive regulation of nitric-oxide synthase activity, nucleus, mRNA transport, nucleolus, cytoplasmic ribonucleoprotein granule, mRNA export from nucleus, RNA export from nucleus, methyl-CpG binding, transcription export complex, positive regulation of helicase activity, intracellular protein transport, cytoplasm, exocytosis, lysosomal membrane, cytoplasmic vesicle, axon cytoplasm, protein binding, synapse, viral process, synaptic vesicle membrane, endosome to lysosome transport, melanosome organization, SNARE binding, neuron projection development, secretory granule, lysosome localization, chemical synaptic transmission, negative regulation of neuron projection development, synaptic vesicle fusion to presynaptic active zone membrane, regulation of protein binding, terminal button organization, late endosome to lysosome transport, regulation of synaptic vesicle exocytosis, manchette, nucleus, cytoplasm, nucleoplasm, nucleolus, positive regulation of transcription, DNA-templated, neutrophil degranulation, ficolin-1-rich granule lumen, tertiary granule lumen, integral component of membrane, protein phosphorylation, protein kinase activity, phosphorus-oxygen lyase activity, nucleotide binding, GTP binding, signal transduction, guanylate cyclase activity, cGMP biosynthetic process, positive regulation of cGMP-mediated signaling, dopamine metabolic process, negative regulation of cell growth, regulation of blood pressure, regulation of blood vessel diameter, peptide hormone binding, hormone binding, G protein-coupled peptide receptor activity, body fluid secretion, positive regulation of renal sodium excretion, nucleus, DNA repair, protein binding, snRNA transcription by RNA polymerase II, response to ionizing radiation, snRNA processing, integral component of membrane, long-chain fatty acid-CoA ligase activity, endoplasmic reticulum, membrane, ATP binding, lipid metabolic process, ligase activity, long-chain fatty acid transporter activity, fatty acid transport, negative regulation of transcription by RNA polymerase II, regulation of transcription, DNA-templated, nucleus, metal ion binding, nuclear chromatin, protein-containing complex, ATP-dependent chromatin remodeling, protein binding, nucleoplasm, cytoplasmic vesicle, Rab guanyl-nucleotide exchange factor activity	FALSE	FALSE
PDE8B	ENSG00000113231	ENST00000505283	29	4	1	1	0.206896552	positive regulation of canonical Wnt signaling pathway, negative regulation of protein phosphorylation, membrane, extracellular region, extracellular space, positive regulation of transcription by RNA polymerase II, nuclear chromatin, establishment of spindle localization, positive regulation of embryonic development, response to glucose, signal transduction, phosphoric diester hydrolase activity, hydrolase activity, signal transduction, phosphoric diester hydrolase activity, hydrolase activity, cytosol, G protein-coupled receptor signaling pathway	FALSE	FALSE
RGS9	ENSG00000108370	ENST00000635833	29	4	1	1	0.206896552	membrane, G protein-coupled receptor signaling pathway, GTPase activity, G protein-coupled receptor binding, guanyl nucleotide binding, cytoplasm, metal ion binding, cytosol, focal adhesion, protein binding, D5 dopamine receptor binding, branching involved in blood vessel morphogenesis, adenylate cyclase-modulating G protein-coupled receptor signaling pathway, positive regulation of cytosolic calcium ion concentration, cell differentiation, regulation of cell migration, intracellular signal transduction, heterotrimeric G-protein complex, regulation of small GTPase mediated signal transduction, G protein-coupled receptor signaling pathway, negative regulation of signal transduction, positive regulation of GTPase activity, response to stimulus, protein folding, GTPase activator activity, response to amphetamine, nervous system development, positive regulation of NMDA glutamate receptor activity, nucleus, postsynaptic density membrane	FALSE	FALSE
DTWD2	ENSG00000169570	ENST00000515439	9	1	0	0	0.111111111	integral component of membrane, metal ion binding, proteolysis, metallopeptidase activity, plasma membrane, regulation of blood pressure, peptide binding, protein binding, nucleus, nucleoplasm, protein binding, negative regulation of sprouting angiogenesis, cellular response to vascular endothelial growth factor stimulus, negative regulation of vascular endothelial growth factor signaling pathway, integral component of membrane, apoptotic process, cell differentiation, axon, integral component of plasma membrane, axon guidance, chemorepellent activity, positive regulation of cell migration, negative chemotaxis, cell surface receptor signaling pathway, negative regulation of cell adhesion involved in sprouting angiogenesis, neuron migration, nucleus, transferase activity, tRNA-uridine aminocarboxypropyltransferase activity	FALSE	FALSE
PSMD11	ENSG00000108671	ENST00000649012	29	4	2	0	0.206896552	Golgi apparatus, protein binding, trans-Golgi network, nucleic acid binding, RNA binding, metal ion binding, nucleoplasm, cytoskeleton, cell division, microtubule, chromosome, centromeric region, kinetochore, microtubule binding, protein stabilization, mitotic spindle assembly, mitotic spindle assembly checkpoint, microtubule polymerization, spindle matrix, protein binding, nucleus, membrane, proteasome complex, Fc-epsilon receptor signaling pathway, proteasome accessory complex, nucleoplasm, protein polyubiquitination, antigen processing and presentation of exogenous peptide antigen via MHC class I, TAP-dependent, negative regulation of G2/M transition of mitotic cell cycle, anaphase-promoting complex-dependent catabolic process, tumor necrosis factor-mediated signaling pathway, proteasome-mediated ubiquitin-dependent protein catabolic process, post-translational protein modification, Wnt signaling pathway, planar cell polarity pathway, interleukin-1-mediated signaling pathway, positive regulation of canonical Wnt signaling pathway, regulation of hematopoietic stem cell differentiation, structural molecule activity, proteasome regulatory particle, secretory granule lumen	FALSE	FALSE
OSTM1	ENSG00000081087	ENST00000440575	9	1	0	0	0.111111111	integral component of membrane, lysosome, osteoclast differentiation	FALSE	FALSE
MLN	ENSG00000096395	ENST00000507738	9	1	0	0	0.111111111	hormone activity, G protein-coupled receptor signaling pathway	FALSE	FALSE
RSPH4A	ENSG00000111834	ENST00000368581	9	1	0	0	0.111111111	cilium movement involved in cell motility, cytoplasm, nucleolus, cilium, molecular_function, axoneme, motile cilium, maintenance of ciliary planar beating movement pattern	FALSE	TRUE
BRD4	ENSG00000141867	ENST00000630599	29	4	2	0	0.206896552	catalytic activity, membrane, metal ion binding, endoplasmic reticulum membrane, lipid metabolic process, protein binding, acetolactate synthase activity, fatty acid alpha-oxidation, valine biosynthetic process, regulation of transcription, DNA-templated, protein binding, signaling receptor activity, Notch signaling pathway, regulation of developmental process, membrane, cytosol, actin cytoskeleton, identical protein binding, endoplasmic reticulum membrane, receptor complex, negative regulation of Notch signaling pathway, axon guidance, enzyme binding, forebrain development, negative regulation of neuron differentiation, positive regulation of smooth muscle cell proliferation, artery morphogenesis, catalytic activity, integral component of membrane, organelle membrane, hydrolase activity, epoxide hydrolase activity, protein binding, nucleoplasm, chromatin organization, cellular response to DNA damage stimulus, positive regulation of transcription, DNA-templated, chromatin binding, positive regulation of transcription elongation from RNA polymerase II promoter, transcription coregulator activity, p53 binding, RNA polymerase II CTD heptapeptide repeat kinase activity, P-TEFb complex binding, positive regulation of G2/M transition of mitotic cell cycle, positive regulation of histone H3-K36 trimethylation, chromatin remodeling	FALSE	FALSE
LCA5	ENSG00000135338	ENST00000392959	9	1	0	0	0.111111111	protein transport, cilium, protein binding, ciliary basal body, photoreceptor cell maintenance, photoreceptor connecting cilium	FALSE	TRUE
IRAK1BP1	ENSG00000146243	ENST00000607739	9	1	0	0	0.111111111	I-kappaB kinase/NF-kappaB signaling, cytoplasm	FALSE	FALSE
PKN2	ENSG00000065243	ENST00000449189	29	3	1	2	0.206896552	sulfotransferase activity, transferase activity, Golgi membrane, glycosaminoglycan biosynthetic process, heparan sulfate proteoglycan biosynthetic process, polysaccharide chain biosynthetic process, integral component of membrane, metal ion binding, cell leading edge, transcription factor binding, transcription regulator complex, ventricular septum development, ventral spinal cord interneuron differentiation, spinal cord association neuron differentiation, regulation of cell fate specification, thymus development, nucleus, signal transduction, protein serine/threonine kinase activity, membrane, kinase activity, nucleoplasm, intermediate filament cytoskeleton, calcium-dependent protein kinase C activity, protein kinase activity, RNA binding, nucleotide binding, cell cycle, cytoskeleton, apoptotic process, cell division, cell projection, viral process, cell projection organization, lamellipodium, cleavage furrow, histone deacetylase binding, apical junction complex, RNA polymerase binding, positive regulation of cytokinesis, apical junction assembly, epithelial cell migration	FALSE	FALSE
CHPF2	ENSG00000033100	ENST00000495645	9	1	0	0	0.111111111	intracellular signal transduction, cytoplasm, cytosol, ATP binding, nucleotide binding, DNA binding, protein heterodimerization activity, chromosome, ATP binding, membrane, ATP binding, membrane, acetylgalactosaminyltransferase activity, membrane, transferase activity, Golgi membrane, glucuronosyl-N-acetylgalactosaminyl-proteoglycan 4-beta-N-acetylgalactosaminyltransferase activity	FALSE	FALSE
MAP3K5	ENSG00000197442	ENST00000359015	29	3	1	2	0.206896552	protein phosphorylation, cytoplasm, nucleotide binding, kinase activity, phosphorylation, apoptotic process, protein binding, immune system process, MAP kinase kinase kinase activity, MAPK cascade, cytosol, protein-containing complex, protein phosphatase binding, positive regulation of transcription, DNA-templated, JNK cascade, apoptotic signaling pathway, activation of MAPKK activity, positive regulation of neuron death, positive regulation of cysteine-type endopeptidase activity involved in apoptotic process, stress-activated MAPK cascade, activation of MAPK activity, response to ischemia, regulation of cell death, wound healing, positive regulation of myoblast differentiation, cellular response to tumor necrosis factor, programmed necrotic cell death, cellular response to reactive nitrogen species, external side of plasma membrane	FALSE	FALSE
EIF3B	ENSG00000106263	ENST00000431643	29	3	1	2	0.206896552	RNA binding, translational initiation, translation initiation factor binding, cytoplasm, cytoplasmic translational initiation, eukaryotic 43S preinitiation complex, synapse, cytosol, IRES-dependent viral translational initiation, regulation of translational initiation	FALSE	FALSE
STEAP4	ENSG00000127954	ENST00000414498	9	1	0	0	0.111111111	integral component of membrane, nucleoplasm, ion transport, oxidation-reduction process, endosome, early endosome membrane, heme binding, extracellular exosome, FAD binding, protein homotrimerization, ferric-chelate reductase (NADPH) activity	FALSE	FALSE
WDR62	ENSG00000075702	ENST00000587391	58	6	4	2	0.206896552	nucleus, cytosol, centriole, centriolar satellite, spindle pole, cerebral cortex development, centriole replication	FALSE	FALSE
SEPTIN14	ENSG00000154997	ENST00000388975	9	1	0	0	0.111111111	cytoplasm, cell cycle, cell division, GTPase activity, cellular protein localization, septin ring, septin complex	FALSE	FALSE
USP25	ENSG00000155313	ENST00000453553	29	3	1	2	0.206896552	ubiquitin-dependent protein catabolic process, protein deubiquitination, cytoplasm, thiol-dependent ubiquitin-specific protease activity, cysteine-type peptidase activity, hydrolase activity, cysteine-type endopeptidase activity, protein K48-linked deubiquitination, ubiquitin protein ligase binding, ubiquitin binding, negative regulation of ERAD pathway	FALSE	FALSE
PPIL2	ENSG00000100023	ENST00000626352	29	3	0	3	0.206896552	mRNA binding involved in posttranscriptional gene silencing, mRNA 3'-UTR binding, lipoprotein transport, peptidyl-prolyl cis-trans isomerase activity, protein folding, protein ubiquitination, cytoplasm, isomerase activity, plasma membrane, leukocyte migration, Golgi lumen, ubiquitin protein ligase activity	FALSE	FALSE
NAT16	ENSG00000167011	ENST00000455377	9	1	0	0	0.111111111	vesicle-mediated transport, protein transport, Golgi apparatus, intracellular membrane-bounded organelle, cytoplasmic vesicle membrane, response to virus, trans-Golgi network membrane, lysosomal membrane, receptor-mediated endocytosis, retrograde transport, endosome to Golgi, neuropeptide hormone activity, intracellular membrane-bounded organelle, extracellular region, extracellular space, defense response to bacterium, molecular_function, post-translational protein modification, endoplasmic reticulum lumen, response to dietary excess, response to cold, insulin secretion, carbohydrate homeostasis, regulation of synaptic plasticity, N-acetyltransferase activity, transferase activity, transferring acyl groups	FALSE	FALSE
ZFAND2A	ENSG00000178381	ENST00000401903	9	1	0	0	0.111111111	metal ion binding, cytoplasm	FALSE	FALSE
ERI1	ENSG00000104626	ENST00000519292	9	1	0	0	0.111111111	structural molecule activity, membrane, cell junction, identical protein binding, bicellular tight junction assembly, protein binding, nucleotide binding, negative regulation of signal transduction, innate immune response, erythrocyte differentiation, negative regulation of toll-like receptor 4 signaling pathway, positive regulation of ERK1 and ERK2 cascade, positive regulation of protein kinase B signaling, positive regulation of toll-like receptor 2 signaling pathway, positive regulation of p38MAPK cascade, negative regulation of protein localization to nucleus, regulation of toll-like receptor signaling pathway, nucleic acid binding, RNA binding, metal ion binding, nucleolus, nuclease activity, gene silencing by RNA, rRNA binding, nucleoplasm, exonucleolytic trimming to generate mature 3'-end of 5.8S rRNA from tricistronic rRNA transcript (SSU-rRNA, 5.8S rRNA, LSU-rRNA), ribosome binding, histone pre-mRNA 3'end processing complex, histone pre-mRNA stem-loop binding	FALSE	FALSE
ABCE1	ENSG00000164163	ENST00000507193	29	2	2	2	0.206896552	cell division, anaphase-promoting complex-dependent catabolic process, protein K11-linked ubiquitination, cytosol, ubiquitin-dependent protein catabolic process, ATP binding, cytoplasm, nucleotide binding, mitochondrion, viral process, mitochondrial matrix, eukaryotic translation initiation factor 3 complex, ribosomal small subunit binding, regulation of type I interferon-mediated signaling pathway, translational termination	FALSE	FALSE
PTGS1	ENSG00000095303	ENST00000643810	29	2	4	0	0.206896552	oxidation-reduction process, heme binding, peroxidase activity, prostaglandin-endoperoxide synthase activity, metal ion binding, cellular oxidant detoxification, membrane, intracellular membrane-bounded organelle, endoplasmic reticulum membrane, lipid metabolic process, fatty acid biosynthetic process, protein binding, xenobiotic metabolic process, regulation of cell population proliferation	FALSE	FALSE
NCS1	ENSG00000107130	ENST00000630865	9	1	0	0	0.111111111	membrane, nucleoplasm, clathrin-coated vesicle, clathrin heavy chain binding, calcium ion binding, membrane, metal ion binding, Golgi apparatus, protein binding, perinuclear region of cytoplasm, voltage-gated calcium channel activity, voltage-gated calcium channel activity involved in regulation of presynaptic cytosolic calcium levels, positive regulation of exocytosis, calcium ion transmembrane transport, regulation of synaptic vesicle exocytosis, axon, dense core granule, calyx of Held, glutamatergic synapse, postsynaptic cytosol	FALSE	FALSE
MLANA	ENSG00000120215	ENST00000381477	9	1	0	0	0.111111111	membrane, endoplasmic reticulum, Golgi apparatus, trans-Golgi network	FALSE	FALSE
PFAS	ENSG00000178921	ENST00000625942	58	4	7	1	0.206896552	ATP binding, purine nucleotide biosynthetic process, 'de novo' IMP biosynthetic process, metal ion binding, cytosol, ribonucleoside monophosphate biosynthetic process, response to drug	FALSE	FALSE
SLC13A3	ENSG00000158296	ENST00000495082	29	2	0	4	0.206896552	transmembrane transporter activity, integral component of membrane, ion transport, protein binding, extracellular exosome, basolateral plasma membrane, glutathione transmembrane transporter activity, succinate transmembrane transport, citrate transmembrane transporter activity, citrate transport, alpha-ketoglutarate transmembrane transporter activity, dicarboxylic acid transport	FALSE	FALSE
UBE2D1	ENSG00000072401	ENST00000615793	9	1	0	0	0.111111111	intracellular membrane-bounded organelle, integral component of membrane, mitochondrion, regulation of cellular respiration, iron-sulfur cluster binding, cytoplasm, ATP binding, protein ubiquitination, ubiquitin conjugating enzyme activity, positive regulation of protein polyubiquitination, ubiquitin-dependent protein catabolic process, ubiquitin protein ligase binding, protein K48-linked ubiquitination, nucleoplasm, protein deubiquitination, regulation of mitotic cell cycle phase transition, protein-containing complex, MyD88-independent toll-like receptor signaling pathway, BMP signaling pathway	FALSE	FALSE
KDR	ENSG00000128052	ENST00000263923	29	1	5	0	0.206896552	ATP binding, protein kinase activity, transmembrane receptor protein tyrosine kinase activity, vascular endothelial growth factor-activated receptor activity, growth factor binding, negative regulation of gene expression, positive regulation of cell population proliferation, positive regulation of cell migration involved in sprouting angiogenesis, positive regulation of cell migration, regulation of cell shape, nucleus, membrane, kinase activity, phosphorylation, endoplasmic reticulum, Golgi apparatus, extracellular region, cell junction, multicellular organism development, viral process, angiogenesis, integral component of plasma membrane, cell migration, positive regulation of ERK1 and ERK2 cascade, receptor complex, protein autophosphorylation, negative regulation of endothelial cell apoptotic process, cellular response to vascular endothelial growth factor stimulus, positive regulation of focal adhesion assembly, hematopoietic progenitor cell differentiation, positive regulation of phosphatidylinositol 3-kinase signaling, vasculogenesis, peptidyl-tyrosine phosphorylation, integrin binding, ERK1 and ERK2 cascade, positive regulation of mitochondrial fission, embryonic hemopoiesis, vascular endothelial growth factor receptor-2 signaling pathway, endothelium development, vascular endothelial growth factor binding, positive regulation of nitric-oxide synthase biosynthetic process	FALSE	FALSE
CHID1	ENSG00000177830	ENST00000531859	29	1	1	4	0.206896552	chitin binding, membrane, extracellular region, lysosome, innate immune response, extracellular exosome, platelet degranulation, negative regulation of cytokine production involved in inflammatory response	FALSE	FALSE
CP	ENSG00000047457	ENST00000494544	29	0	6	0	0.206896552	proteolysis, carboxypeptidase activity, peptidase activity, extracellular region, metallopeptidase activity, zinc ion binding, metallocarboxypeptidase activity, metal ion binding, hydrolase activity, metallopeptidase activity, extracellular region, transport vesicle, angiotensin maturation, transferase activity, transferring glycosyl groups, metal ion binding, protein homodimerization activity, manganese ion binding, glycogen biosynthetic process, neutrophil degranulation, ficolin-1-rich granule lumen, glycogenin glucosyltransferase activity, zinc ion binding, hydrolase activity, acting on acid anhydrides, in phosphorus-containing anhydrides, metal ion binding, nucleoplasm, hydrolase activity, RNA binding, membrane, protein ubiquitination, chromatin organization, catalytic activity, protein binding, ubiquitin protein ligase activity, DNA-dependent ATPase activity, cytoplasm, protein binding, BLOC-2 complex, extracellular space, cellular iron ion homeostasis, copper ion binding, oxidoreductase activity, ion transport, extracellular region, plasma membrane, cellular protein metabolic process, post-translational protein modification, chaperone binding	FALSE	FALSE
PTPMT1	ENSG00000110536	ENST00000534775	9	1	0	0	0.111111111	unknown, protein binding, dephosphorylation, phosphatase activity, protein tyrosine/serine/threonine phosphatase activity, phosphatidylinositol-4,5-bisphosphate 5-phosphatase activity, phosphatidylglycerophosphatase activity	FALSE	FALSE
RABGAP1L	ENSG00000152061	ENST00000635248	63	12	0	1	0.206349206	GTPase activator activity, protein transport, endosome, early endosome, Rab GTPase binding, nucleus, cilium, membrane	FALSE	TRUE
DEPDC7	ENSG00000121690	ENST00000311388	9	1	0	0	0.111111111	calcium ion binding, integral component of membrane, molecular_function, intracellular signal transduction, molecular_function, cellular_component	FALSE	FALSE
THAP12	ENSG00000137492	ENST00000528993	9	1	0	0	0.111111111	protein dimerization activity, DNA binding, signal transduction	FALSE	FALSE
NANOG	ENSG00000111704	ENST00000541267	9	1	0	0	0.111111111	regulation of transcription, DNA-templated, nucleus, regulation of transcription by RNA polymerase II, negative regulation of transcription by RNA polymerase II, nuclear chromatin, sequence-specific double-stranded DNA binding, DNA-binding transcription factor activity, positive regulation of transcription by RNA polymerase II, RNA polymerase II transcription regulatory region sequence-specific DNA binding, DNA-binding transcription repressor activity, RNA polymerase II-specific, somatic stem cell population maintenance, endodermal cell fate specification, regulation of cell differentiation	FALSE	FALSE
CCND2	ENSG00000118971	ENST00000676411	9	1	0	0	0.111111111	nucleus, adult locomotory behavior, regulation of cell cycle, cyclin D2-CDK4 complex, positive regulation of G1/S transition of mitotic cell cycle, positive regulation of protein phosphorylation, cell cycle, cell division, nucleolus, protein binding, protein kinase binding, regulation of cyclin-dependent protein serine/threonine kinase activity, cyclin-dependent protein kinase holoenzyme complex	FALSE	FALSE
CUL3	ENSG00000036257	ENST00000617432	34	7	0	0	0.205882353	ubiquitin protein ligase binding, nucleus, membrane, plasma membrane, Golgi apparatus, motile cilium, cell division, vesicle-mediated transport, ubiquitin-protein transferase activity, cell projection organization, negative regulation of transcription by RNA polymerase II, mitotic cell cycle, in utero embryonic development, regulation of transcription by RNA polymerase II, gastrulation, stem cell division, proteasome-mediated ubiquitin-dependent protein catabolic process, liver morphogenesis, microtubule organizing center, spindle pole, Golgi membrane, nucleoplasm, extracellular exosome, MAPK cascade, negative regulation of canonical Wnt signaling pathway, mitotic spindle, G1/S transition of mitotic cell cycle, Cul3-RING ubiquitin ligase complex, mitotic metaphase plate congression, protein monoubiquitination, positive regulation of mitotic cell cycle phase transition, intrinsic apoptotic signaling pathway, Notch binding, anaphase-promoting complex-dependent catabolic process, positive regulation of mitotic metaphase/anaphase transition	FALSE	TRUE
VAMP1	ENSG00000139190	ENST00000535180	9	1	0	0	0.111111111	vesicle-mediated transport, mitochondrion, cytoplasmic vesicle, protein binding, neuron projection, synaptic vesicle membrane, vesicle fusion, SNAP receptor activity, SNARE complex assembly, integral component of plasma membrane, tertiary granule membrane, regulation of synaptic vesicle fusion to presynaptic active zone membrane, integral component of synaptic vesicle membrane, presynapse	FALSE	FALSE
SMCO2	ENSG00000165935	ENST00000535986	9	1	0	0	0.111111111	nucleus, DNA-binding transcription factor activity, protein dimerization activity, nucleoplasm, DNA binding, positive regulation of transcription, DNA-templated, nuclear chromatin, positive regulation of circadian rhythm, regulation of transcription by RNA polymerase II, entrainment of circadian clock, membrane	FALSE	FALSE
EXOC6	ENSG00000138190	ENST00000672817	34	7	0	0	0.205882353	regulation of transcription, DNA-templated, negative regulation of angiogenesis, positive regulation of transcription by RNA polymerase II, nucleus, multicellular organism development, DNA-binding transcription factor activity, RNA polymerase II-specific, protein binding, transcription coactivator activity, RNA polymerase II transcription regulatory region sequence-specific DNA binding, negative regulation of transcription by RNA polymerase II, RNA polymerase II cis-regulatory region sequence-specific DNA binding, positive regulation of canonical Wnt signaling pathway, protein localization to nucleus, anterior/posterior pattern specification, B cell differentiation, repressing transcription factor binding, negative regulation of cyclin-dependent protein serine/threonine kinase activity, DNA binding, bending, mRNA export from nucleus, poly(A)+ mRNA export from nucleus, regulation of leukocyte proliferation, vesicle docking involved in exocytosis, cytoplasm, exocytosis, protein binding, plasma membrane, membrane, cytosol	FALSE	FALSE
CARS1	ENSG00000110619	ENST00000529772	34	6	1	0	0.205882353	aminoacyl-tRNA ligase activity, nucleotide binding, cysteinyl-tRNA aminoacylation, translation, cytosol, ligase activity, tRNA binding	FALSE	FALSE
FOXC1	ENSG00000054598	ENST00000645831					#VALUE!	DNA-binding transcription factor activity, positive regulation of transcription by RNA polymerase II, nucleus, cytosol, multicellular organism development, kidney development, angiogenesis, DNA-binding transcription factor activity, RNA polymerase II-specific, nuclear chromatin, anatomical structure morphogenesis, DNA-binding transcription activator activity, RNA polymerase II-specific, transcription factor binding, RNA polymerase II transcription regulatory region sequence-specific DNA binding, negative regulation of mitotic cell cycle, endochondral ossification, odontogenesis of dentin-containing tooth, cellular response to epidermal growth factor stimulus, positive regulation of keratinocyte differentiation, ureteric bud development, positive regulation of core promoter binding, cellular response to chemokine, skeletal system development, ovarian follicle development, eye development, somitogenesis, blood vessel remodeling, Notch signaling pathway, heart development, positive regulation of gene expression, neural crest cell development, glycosaminoglycan metabolic process, embryonic heart tube development, camera-type eye development, vascular endothelial growth factor receptor signaling pathway, mesenchymal cell differentiation, ventricular cardiac muscle tissue morphogenesis, glomerular epithelium development, negative regulation of lymphangiogenesis, positive regulation of hematopoietic stem cell differentiation	FALSE	FALSE
PCDH9	ENSG00000184226	ENST00000544246	9	1	0	0	0.111111111	membrane, homophilic cell adhesion via plasma membrane adhesion molecules, plasma membrane, calcium ion binding, cell adhesion, integral component of plasma membrane, growth cone	FALSE	FALSE
SEC14L1	ENSG00000129657	ENST00000591437	34	6	0	1	0.205882353	alpha-1,6-mannosylglycoprotein 6-beta-N-acetylglucosaminyltransferase activity, integral component of membrane, transferase activity, transferase activity, transferring glycosyl groups, protein binding, manganese ion binding, cytoplasm, cytosol, negative regulation of signal transduction, immune system process, negative regulation of RIG-I signaling pathway, choline transport	FALSE	FALSE
WDR64	ENSG00000162843	ENST00000437684	34	4	0	3	0.205882353		FALSE	FALSE
UBAP2	ENSG00000137073	ENST00000412543	34	4	3	0	0.205882353	protein binding, cytoplasm, positive regulation of apoptotic process, positive regulation of transcription, DNA-templated, negative regulation of receptor signaling pathway via JAK-STAT	FALSE	FALSE
ZNF710	ENSG00000140548	ENST00000559360	9	1	0	0	0.111111111	nucleus, DNA binding, regulation of transcription by RNA polymerase II, RNA polymerase II cis-regulatory region sequence-specific DNA binding	FALSE	FALSE
ISL2	ENSG00000159556	ENST00000558656	9	1	0	0	0.111111111	integral component of membrane, plasma membrane, apical plasma membrane, cell differentiation, signal transduction, angiogenesis, lamellipodium membrane, protein kinase binding, integral component of plasma membrane, Golgi lumen, chondroitin sulfate biosynthetic process, dermatan sulfate biosynthetic process, tissue remodeling, activation of MAPK activity, transmembrane receptor protein tyrosine kinase signaling pathway, glial cell migration, ruffle assembly, protein binding, cytoplasm, ATP binding, protein ubiquitination, ubiquitin-protein transferase activity, ubiquitin conjugating enzyme activity, protein K48-linked ubiquitination, protein binding, Z disc, cytosol, ubiquitin-protein transferase activity, ubiquitin-dependent protein catabolic process, nucleocytoplasmic transport, regulation of myotube differentiation, positive regulation of ubiquitin-dependent protein catabolic process, signaling receptor binding, membrane, plasma membrane, protein binding, MAPK cascade, ERBB2 signaling pathway, integral component of plasma membrane, membrane, cytosol, cell projection, dendrite, transmembrane transport, electron transfer activity, oxidoreductase activity, mitochondrion, protein binding, fatty acid beta-oxidation using acyl-CoA dehydrogenase, DNA binding, sequence-specific DNA binding, metal ion binding, DNA-binding transcription factor activity, RNA polymerase II-specific, regulation of transcription by RNA polymerase II, sequence-specific double-stranded DNA binding, neuron development, neuron fate specification, visceral motor neuron differentiation, negative regulation of neuron differentiation	FALSE	FALSE
TMED3	ENSG00000166557	ENST00000543455	9	1	0	0	0.111111111	integral component of membrane, Golgi apparatus, endoplasmic reticulum membrane, COPI-coated vesicle membrane, COPI vesicle coat, Golgi cisterna membrane, retrograde vesicle-mediated transport, Golgi to endoplasmic reticulum, endoplasmic reticulum-Golgi intermediate compartment, Golgi membrane	FALSE	FALSE
DENND5A	ENSG00000184014	ENST00000530044	34	4	2	1	0.205882353	extracellular region, cell surface, extracellular space, protein binding, Golgi apparatus, guanyl-nucleotide exchange factor activity, Rab guanyl-nucleotide exchange factor activity, retrograde transport, endosome to Golgi, retromer complex	FALSE	FALSE
FBXO11	ENSG00000138081	ENST00000493962	34	3	3	1	0.205882353	mismatched DNA binding, nucleotide binding, chromosome, cellular response to DNA damage stimulus, Golgi apparatus, nucleoplasm, protein binding, MutSalpha complex, intrinsic apoptotic signaling pathway in response to DNA damage, intrinsic apoptotic signaling pathway, meiotic mismatch repair, negative regulation of DNA recombination, ATPase activity, somatic recombination of immunoglobulin gene segments, mismatch repair complex, magnesium ion binding, four-way junction DNA binding, guanine/thymine mispair binding, oxidized purine DNA binding, isotype switching, interstrand cross-link repair, damaged DNA binding, zinc ion binding, protein ubiquitination, protein binding, nucleoplasm, cytosol, ubiquitin-protein transferase activity, peptidyl-arginine N-methylation, post-translational protein modification, cytoplasm, protein-arginine N-methyltransferase activity	FALSE	FALSE
HAS3	ENSG00000103044	ENST00000569188	9	1	0	0	0.111111111	integral component of membrane, membrane, transferase activity, protein binding, plasma membrane, integral component of plasma membrane, carbohydrate metabolic process, extracellular polysaccharide biosynthetic process, positive regulation of hyaluranon cable assembly, nucleus	FALSE	FALSE
QPRT	ENSG00000103485	ENST00000562473	9	1	0	0	0.111111111	regulation of T cell activation, regulation of T cell migration, membrane, cell projection, cell surface, cell surface receptor signaling pathway, leukocyte migration, defense response to bacterium, regulation of immune response, integral component of plasma membrane, immune response, uropod, cellular defense response, negative regulation of T cell proliferation, leukocyte tethering or rolling, Hsp70 protein binding, negative regulation of cell adhesion, response to protozoan, positive regulation of protein phosphorylation, positive regulation of T cell proliferation, regulation of defense response to virus, apoptotic signaling pathway, catalytic activity, nicotinate-nucleotide diphosphorylase (carboxylating) activity, transferase activity, protein binding, pyridine nucleotide biosynthetic process, cytosol, NAD metabolic process, catalytic complex	FALSE	FALSE
SLC30A6	ENSG00000152683	ENST00000457724	34	3	0	4	0.205882353	transmembrane transport, cation transport, Golgi apparatus, cation transmembrane transport, zinc ion transmembrane transport, Golgi membrane	FALSE	FALSE
GLIS2	ENSG00000126603	ENST00000433375	9	1	0	0	0.111111111	nucleus, mitochondrion, protein homodimerization activity, positive regulation of transcription, DNA-templated, regulation of transcription by RNA polymerase II, DNA-binding transcription factor activity, RNA polymerase II-specific, histone deacetylase binding, negative regulation of cell population proliferation, DNA-binding transcription activator activity, RNA polymerase II-specific, transcription regulatory region sequence-specific DNA binding, negative regulation of transcription, DNA-templated, protein-containing complex assembly, transcription repressor complex, negative regulation of DNA binding, positive regulation by host of viral transcription, negative regulation of gene expression, cellular response to dexamethasone stimulus, nucleic acid binding, positive regulation of transcription by RNA polymerase II, transcription regulatory region sequence-specific DNA binding, nuclear speck, DNA binding, cell differentiation, nervous system development, regulation of transcription by RNA polymerase II, negative regulation of transcription by RNA polymerase II, sequence-specific double-stranded DNA binding, central nervous system development, negative regulation of smoothened signaling pathway, kidney development, cell differentiation involved in kidney development, positive regulation of protein localization to nucleus	FALSE	FALSE
PSMD2	ENSG00000175166	ENST00000445558	34	3	2	2	0.205882353	regulation of protein catabolic process, regulation of catalytic activity, protein binding, Fc-epsilon receptor signaling pathway, proteasome accessory complex, nucleoplasm, extracellular exosome, MAPK cascade, stimulatory C-type lectin receptor signaling pathway, regulation of cellular amino acid metabolic process, protein deubiquitination, SCF-dependent proteasomal ubiquitin-dependent protein catabolic process, NIK/NF-kappaB signaling, regulation of mRNA stability, transmembrane transport, regulation of transcription from RNA polymerase II promoter in response to hypoxia, negative regulation of canonical Wnt signaling pathway, regulation of mitotic cell cycle phase transition, neutrophil degranulation, ficolin-1-rich granule lumen, proteasome regulatory particle, base subcomplex	FALSE	FALSE
ATMIN	ENSG00000166454	ENST00000566488	9	1	0	0	0.111111111	glycine cleavage complex, nucleic acid binding, metal ion binding, protein binding, positive regulation of transcription, DNA-templated, DNA-binding transcription activator activity, RNA polymerase II-specific, transcription regulatory region sequence-specific DNA binding, motile cilium assembly	FALSE	TRUE
DCTN5	ENSG00000166847	ENST00000568272	9	1	0	0	0.111111111	protein binding, nucleus, DNA repair, DNA recombination, somitogenesis, mesoderm development, multicellular organism growth, negative regulation of apoptotic process, cytoplasm, cytoskeleton, chromosome, chromosome, centromeric region, condensed chromosome kinetochore, cytosol, endoplasmic reticulum to Golgi vesicle-mediated transport, aorta development	FALSE	FALSE
ORAI3	ENSG00000175938	ENST00000566237	9	1	0	0	0.111111111	membrane, store-operated calcium entry, calcium ion transmembrane transport	FALSE	FALSE
TLE7	ENSG00000260734	ENST00000561754	9	1	0	0	0.111111111	cell projection, cilium movement, brain development, trachea development, axonemal central apparatus, methyltransferase activity, mRNA processing, cytoplasm, 7-methylguanosine mRNA capping, cap1 mRNA methylation, calcium ion binding, cytosol, neuron projection, calcium ion binding involved in regulation of presynaptic cytosolic calcium ion concentration, gap junction, cuticular plate, parallel fiber to Purkinje cell synapse, terminal bouton, regulation of presynaptic cytosolic calcium ion concentration, regulation of transcription, DNA-templated, protein binding, transcription corepressor activity, negative regulation of canonical Wnt signaling pathway	FALSE	TRUE
PTK7	ENSG00000112655	ENST00000489707	34	1	6	0	0.205882353	protein phosphorylation, membrane, cell adhesion, cell junction, protein binding, cell-cell junction, integral component of plasma membrane, actin cytoskeleton reorganization, positive regulation of neuron projection development, establishment of planar polarity, kidney development, ventricular septum development, wound healing, convergent extension, coronary vasculature development, planar cell polarity pathway involved in neural tube closure	FALSE	FALSE
NRP1	ENSG00000099250	ENST00000431894	34	1	6	0	0.205882353	angiogenesis, vascular endothelial growth factor receptor signaling pathway, semaphorin receptor activity, vascular endothelial growth factor signaling pathway, endothelial cell chemotaxis, integral component of membrane, multicellular organism development, nervous system development, positive regulation of endothelial cell migration, platelet-derived growth factor receptor signaling pathway, branching involved in blood vessel morphogenesis, plasma membrane, extracellular region, extracellular space, protein binding, cytosol, positive regulation of actin cytoskeleton reorganization, signal transduction, neuron projection, cytoplasmic vesicle, GTPase activator activity, protein kinase binding, vascular endothelial growth factor binding, sprouting angiogenesis, outflow tract septum morphogenesis, integrin-mediated signaling pathway, heart development, response to wounding, dendrite development, facial nerve structural organization, trigeminal nerve structural organization, nerve development, gonadotrophin-releasing hormone neuronal migration to the hypothalamus, retinal ganglion cell axon guidance, regulation of Cdc42 protein signal transduction, cellular response to hepatocyte growth factor stimulus, neuropilin signaling pathway, negative regulation of neuron apoptotic process, positive regulation of angiogenesis, sympathetic nervous system development, regulation of axon extension involved in axon guidance, negative regulation of axon extension involved in axon guidance, axon extension involved in axon guidance, positive regulation of stress fiber assembly, positive regulation of cytokine activity, regulation of vesicle-mediated transport, angiogenesis involved in coronary vascular morphogenesis, retina vasculature morphogenesis in camera-type eye, sympathetic ganglion development, commissural neuron axon guidance, regulation of retinal ganglion cell axon guidance, sensory neuron axon guidance, sympathetic neuron projection extension, postsynapse organization, basal dendrite arborization, neural crest cell migration involved in autonomic nervous system development, semaphorin-plexin signaling pathway involved in neuron projection guidance, positive regulation of retinal ganglion cell axon guidance, protein localization to early endosome, dorsal root ganglion morphogenesis, negative regulation of extrinsic apoptotic signaling pathway, early endosome, cell surface, growth cone, receptor complex, glutamatergic synapse	TRUE	FALSE
MRPL10	ENSG00000159111	ENST00000414011	9	1	0	0	0.111111111	nucleus, DNA binding, protein binding, positive regulation of transcription, DNA-templated, DNA-binding transcription factor activity, RNA polymerase II-specific, nuclear chromatin, DNA-binding transcription repressor activity, RNA polymerase II-specific, response to virus, cell fate specification, negative regulation of transcription, DNA-templated, regulation of T cell differentiation, negative regulation of interleukin-2 production, negative regulation of T-helper 17 cell lineage commitment, positive regulation of gene expression, positive regulation of isotype switching to IgG isotypes, cellular response to organic substance, cellular response to cholesterol, membrane, endoplasmic reticulum membrane, cytosol, lipid binding, protein binding, bile acid biosynthetic process, regulation of autophagy, sterol transporter activity, autophagosome, ribosome biogenesis, translation, mitochondrion, protein binding, ribonucleoprotein complex, mitochondrial inner membrane, mitochondrial translational termination	FALSE	FALSE
ATRNL1	ENSG00000107518	ENST00000650603	34	1	3	3	0.205882353	regulation of signal transduction, cytosol, positive regulation of protein tyrosine kinase activity, regulation of mitotic cell cycle, SH3 domain binding, SH2 domain binding, regulation of interleukin-6 production, actin binding, cytoplasm, cytoskeleton, actin filament binding, actin cytoskeleton, stress fiber, lamellipodium assembly, RNA binding, pseudouridine synthase activity, RNA modification, cytoplasm, cytosol, mRNA pseudouridine synthesis, protein binding, integral component of membrane, cell migration, tissue development, basement membrane	FALSE	FALSE
RBFA	ENSG00000101546	ENST00000306735	9	1	0	0	0.111111111	U4/U6 x U5 tri-snRNP complex, RNA splicing, spliceosomal complex, nucleoplasm, nuclear membrane, protein binding, U5 snRNP, U2-type precatalytic spliceosome, rRNA processing, biological_process, mitochondrion	FALSE	FALSE
RAB31	ENSG00000168461	ENST00000581109	9	1	0	0	0.111111111	protein binding, regulation of catalytic activity, phosphoprotein phosphatase activity, regulation of phosphoprotein phosphatase activity, protein phosphorylation, GTP binding, membrane, Golgi apparatus, cytoplasmic vesicle, early endosome, phagocytic vesicle, intracellular protein transport, phagocytic cup, neutrophil degranulation, secretory granule membrane, trans-Golgi network membrane, receptor internalization, Golgi to plasma membrane protein transport, positive regulation of phagocytosis, engulfment	FALSE	FALSE
TYMS	ENSG00000176890	ENST00000323274	9	1	0	0	0.111111111	dTMP biosynthetic process, cytoplasm, transferase activity, methylation, mitochondrial inner membrane, mitochondrial matrix, nucleobase-containing small molecule interconversion, regulation of transcription involved in G1/S transition of mitotic cell cycle, translation repressor activity, mRNA regulatory element binding, sequence-specific mRNA binding, mRNA binding, protein homodimerization activity, dTTP biosynthetic process, aging, response to toxic substance, modulation by virus of host process, response to progesterone, response to cytokine, response to drug, tetrahydrofolate metabolic process, cartilage development, response to folic acid, liver regeneration	FALSE	FALSE
CLSTN3	ENSG00000139182	ENST00000545663	34	0	7	0	0.205882353	calcium ion binding, integral component of membrane, endoplasmic reticulum membrane, Golgi apparatus, cell junction, cell projection, protein binding, cell surface, postsynapse, positive regulation of synapse assembly, synapse assembly, synaptic transmission, GABAergic, regulation of presynapse assembly, protein-containing complex, GABA-ergic synapse	FALSE	FALSE
CPAMD8	ENSG00000160111	ENST00000651564	73	9	5	1	0.205479452	protein binding, endopeptidase inhibitor activity, plasma membrane, serine-type endopeptidase inhibitor activity, negative regulation of peptidase activity	FALSE	FALSE
IFI16	ENSG00000163565	ENST00000567661	39	8	0	0	0.205128205	cellular response to interferon-beta, nuclear speck, nucleoplasm, nucleolus, protein stabilization, ubiquitin protein ligase binding, positive regulation of ubiquitin-dependent protein catabolic process, cellular response to interferon-alpha, positive regulation of interleukin-1 beta production, activation of innate immune response, nucleus, cytoplasm, nucleoplasm, cytosol, DNA binding, autophagy, immune system process, inflammatory response, negative regulation of transcription by RNA polymerase II, DNA-binding transcription repressor activity, RNA polymerase II-specific, positive regulation of cytokine production, positive regulation of interleukin-1 beta production, double-stranded DNA binding, negative regulation of transcription, DNA-templated, regulation of autophagy, cellular response to ionizing radiation, intrinsic apoptotic signaling pathway by p53 class mediator, regulation of gene expression, epigenetic, negative regulation of DNA binding, nuclear speck	FALSE	FALSE
KDELR1	ENSG00000105438	ENST00000600980	9	1	0	0	0.111111111	ER retention sequence binding, membrane, endoplasmic reticulum, Golgi apparatus, Golgi membrane, vesicle-mediated transport, endoplasmic reticulum-Golgi intermediate compartment membrane, endoplasmic reticulum to Golgi vesicle-mediated transport, transport vesicle, KDEL sequence binding, T cell differentiation	FALSE	FALSE
DAAM2	ENSG00000146122	ENST00000633794	39	7	0	1	0.205128205	potassium channel activity, integral component of membrane, voltage-gated ion channel activity, regulation of ion transmembrane transport, plasma membrane, potassium ion leak channel activity, ATP binding, microtubule motor activity, cytoplasm, cytoskeleton, protein binding, kinesin complex, actin binding, cellular component organization, determination of left/right symmetry, negative regulation of oligodendrocyte differentiation, positive regulation of canonical Wnt signaling pathway, Wnt signaling pathway	FALSE	FALSE
TMEM147	ENSG00000105677	ENST00000392205	9	1	0	0	0.111111111	integral component of membrane, endoplasmic reticulum membrane, protein binding	FALSE	FALSE
TRIR	ENSG00000123144	ENST00000592273	9	1	0	0	0.111111111	5'-3' exonuclease activity, RNA binding, nuclease activity, exonuclease activity	FALSE	FALSE
ALKBH7	ENSG00000125652	ENST00000599849	9	1	0	0	0.111111111	hydrolase activity, acting on carbon-nitrogen (but not peptide) bonds, in linear amides, membrane, endoplasmic reticulum, hydrolase activity, sphingolipid metabolic process, N-acylsphingosine amidohydrolase activity, cell differentiation, sphingosine biosynthetic process, keratinocyte differentiation, dihydroceramidase activity, response to alkaline pH, regulation of water loss via skin, proteolysis, peptidase activity, mitochondrion, protein binding, ATP-dependent peptidase activity, proteolysis involved in cellular protein catabolic process, membrane protein proteolysis, ATPase binding, mitochondrial matrix, regulation of mitochondrial membrane permeability involved in programmed necrotic cell death, oxidoreductase activity, mitochondrion, programmed cell death, protein binding	FALSE	FALSE
GAMT	ENSG00000130005	ENST00000640762	9	1	0	0	0.111111111	transferase activity, methylation, nucleus, creatine biosynthetic process, muscle contraction, S-adenosylmethionine-dependent methyltransferase activity, animal organ morphogenesis	FALSE	FALSE
ANGPTL8	ENSG00000130173	ENST00000616433	9	1	0	0	0.111111111	triglyceride homeostasis, signal transduction, protein binding, regulation of lipoprotein lipase activity, positive regulation of protein processing, fat cell differentiation	FALSE	FALSE
DDA1	ENSG00000130311	ENST00000596582	9	1	0	0	0.111111111	translation, mitochondrion, mitochondrial inner membrane, mitochondrial translational termination, protein ubiquitination, regulation of proteasomal ubiquitin-dependent protein catabolic process, post-translational protein modification, protein polyubiquitination	FALSE	FALSE
HRC	ENSG00000130528	ENST00000598858	9	1	0	0	0.111111111	protein binding, presynaptic active zone, cytoplasmic vesicle, cytosol, synaptic vesicle exocytosis, regulation of short-term neuronal synaptic plasticity, synapse, epididymosome, calcium ion binding, regulation of release of sequestered calcium ion into cytosol by sarcoplasmic reticulum, regulation of heart rate, sarcoplasmic reticulum, cellular protein metabolic process, ion channel binding, endoplasmic reticulum lumen, Z disc, regulation of cell communication by electrical coupling involved in cardiac conduction, regulation of ryanodine-sensitive calcium-release channel activity, positive regulation of heart contraction	FALSE	FALSE
COX7A1	ENSG00000161281	ENST00000589154	9	1	0	0	0.111111111	cytoplasm, cytoskeleton, cell differentiation, nervous system development, calcium ion binding, membrane, plasma membrane, proteolysis, extracellular exosome, calcium-dependent cysteine-type endopeptidase activity, cornification, cytochrome-c oxidase activity, mitochondrion, electron transport chain, mitochondrial respirasome, oxidoreductase activity, mitochondrial inner membrane, oxidative phosphorylation, regulation of oxidative phosphorylation	FALSE	FALSE
PLIN4	ENSG00000167676	ENST00000633942	9	1	0	0	0.111111111	RNA splicing, spliceosomal complex, protein binding, U2-type catalytic step 1 spliceosome, protein binding, membrane, plasma membrane, immune response, protein binding, T cell costimulation, positive regulation of activated T cell proliferation, protein binding, cytoplasm, cytoskeleton, microtubule, microtubule organizing center, microtubule binding, regulation of cell division, regulation of mitotic spindle organization, signaling adaptor activity, protein binding, cytosol, protein binding, peptidase activity, hydrolase activity, isopeptidase activity, chromatin remodeling, transcription coactivator activity, protein binding, membrane, endosome, cell junction, endosome membrane, early endosome membrane, identical protein binding, cadherin binding, central nervous system development, protein C-terminus binding, phosphatase binding, ion channel binding, synaptic vesicle uncoating, regulation of synaptic vesicle endocytosis, synapse, hippocampal mossy fiber to CA3 synapse, nucleus, nuclear chromatin, cellular response to DNA damage stimulus, DNA replication, nucleosome assembly, unfolded protein binding, chromatin binding, chromo shadow domain binding, protein binding, cytoplasm, cytoskeleton, lysosomal membrane, lysosome, early endosome membrane, extracellular exosome, extrinsic component of membrane, macroautophagy, nucleus, regulation of transcription by RNA polymerase II, double-stranded DNA binding, cytoplasm, intracellular membrane-bounded organelle, plasma membrane	FALSE	FALSE
SPRED3	ENSG00000188766	ENST00000587013	9	1	0	0	0.111111111	multicellular organism development, plasma membrane, negative regulation of ERK1 and ERK2 cascade, negative regulation of transforming growth factor beta receptor signaling pathway, inactivation of MAPK activity, positive regulation of DNA damage response, signal transduction by p53 class mediator	FALSE	FALSE
AC010325.1	ENSG00000261341	ENST00000636757	9	1	0	0	0.111111111	integral component of membrane, membrane, signal transduction, inflammatory response, phospholipase C-activating G protein-coupled receptor signaling pathway, N-formyl peptide receptor activity, membrane	FALSE	FALSE
LZTS3	ENSG00000088899	ENST00000360342	9	1	0	0	0.111111111	cytoplasm, cell junction, dendrite, dendritic spine	FALSE	FALSE
AARS1	ENSG00000090861	ENST00000675953	39	7	0	1	0.205128205	cytoplasm, aminoacyl-tRNA ligase activity, tRNA aminoacylation, alanyl-tRNA aminoacylation, membrane, metal ion binding, zinc ion binding, tRNA binding, aminoacyl-tRNA editing activity, extracellular exosome, amino acid binding, tRNA modification, translation regulator activity, negative regulation of neuron apoptotic process, neuromuscular process	FALSE	FALSE
BANF2	ENSG00000125888	ENST00000545418	9	1	0	0	0.111111111	endoplasmic reticulum, RNA binding, integral component of membrane, signaling receptor activity, osteoblast differentiation, DNA binding, cytoplasm, identical protein binding, chromosome segregation	FALSE	FALSE
POMGNT1	ENSG00000085998	ENST00000396420	39	6	1	1	0.205128205	acetylglucosaminyltransferase activity, integral component of membrane, transferase activity, transferase activity, transferring glycosyl groups, protein binding, O-glycan processing, protein O-linked glycosylation	FALSE	FALSE
UPB1	ENSG00000100024	ENST00000326010	9	1	0	0	0.111111111	cell cycle, cell division, gap junction, G protein-coupled receptor signaling pathway, G protein-coupled receptor activity, G protein-coupled adenosine receptor signaling pathway, plasma membrane, protein binding, integral component of plasma membrane, enzyme binding, cell-cell signaling, blood coagulation, adenylate cyclase-activating G protein-coupled receptor signaling pathway, adenylate cyclase-modulating G protein-coupled receptor signaling pathway, sensory perception, phagocytosis, protein-containing complex binding, synaptic transmission, dopaminergic, regulation of transcription, DNA-templated, protein kinase C-activating G protein-coupled receptor signaling pathway, locomotory behavior, positive regulation of glutamate secretion, regulation of norepinephrine secretion, positive regulation of synaptic transmission, GABAergic, positive regulation of urine volume, negative regulation of locomotion, response to drug, negative regulation of vascular permeability, response to alkaloid, positive regulation of circadian sleep/wake cycle, sleep, astrocyte activation, positive regulation of protein secretion, regulation of mitochondrial membrane potential, regulation of calcium ion transport, excitatory postsynaptic potential, prepulse inhibition, regulation of synaptic vesicle exocytosis, intermediate filament, postsynaptic density, dendrite, asymmetric synapse, neuronal cell body, presynaptic active zone, integral component of postsynaptic membrane, nitrogen compound metabolic process, hydrolase activity, cytosol, protein homooligomerization, pyrimidine nucleoside catabolic process, beta-alanine biosynthetic process, beta-alanine metabolic process	FALSE	FALSE
DDX46	ENSG00000145833	ENST00000628477	39	6	0	2	0.205128205	membrane, protein binding, protein stabilization, negative regulation of proteasomal ubiquitin-dependent protein catabolic process, negative regulation of protein ubiquitination, endoplasmic reticulum, receptor recycling, ATP binding, nuclear speck, fibrillar center, RNA helicase activity, nucleus, RNA splicing, membrane, nucleoplasm	FALSE	FALSE
SULT4A1	ENSG00000130540	ENST00000422525	9	1	0	0	0.111111111	cytoplasm, lipid metabolic process, protein binding, cytosol, 3'-phosphoadenosine 5'-phosphosulfate metabolic process	FALSE	FALSE
PLXNA4	ENSG00000221866	ENST00000423507	39	6	0	2	0.205128205	signal transduction, semaphorin-plexin signaling pathway, integral component of membrane, regulation of cell migration, regulation of cell shape, negative regulation of cell adhesion, positive regulation of axonogenesis, nervous system development, motor neuron axon guidance, facial nerve morphogenesis, glossopharyngeal nerve morphogenesis, trigeminal nerve structural organization, postganglionic parasympathetic fiber development, chemorepulsion of branchiomotor axon, sympathetic nervous system development, regulation of axon extension involved in axon guidance	FALSE	FALSE
DGCR6	ENSG00000183628	ENST00000427407	9	1	0	0	0.111111111	cytoplasm, cell differentiation, spermatogenesis, manchette, spermatid development, nucleus, molecular_function, animal organ morphogenesis	FALSE	FALSE
ATG13	ENSG00000175224	ENST00000581416	39	6	0	2	0.205128205	cytoplasm, cytosol, hydrolase activity, nuclease activity, autophagosome assembly, Atg1/ULK1 kinase complex, phagophore assembly site, protein binding, endoplasmic reticulum membrane, macroautophagy, protein localization to phagophore assembly site, positive regulation of protein targeting to mitochondrion, protein kinase regulator activity, activation of protein kinase activity, autophagy of nucleus	FALSE	FALSE
CHTF18	ENSG00000127586	ENST00000631357	39	6	2	0	0.205128205	pseudouridine synthase activity, RNA modification, molecular_function, cellular_component, ATP binding, membrane, cell cycle, cytosol, DNA duplex unwinding, ATPase activity, single-stranded DNA helicase activity, positive regulation of DNA-directed DNA polymerase activity	FALSE	FALSE
ATP2A3	ENSG00000074370	ENST00000572116	39	6	2	0	0.205128205	ATP binding, endoplasmic reticulum, nucleotide binding, sarcoplasmic reticulum membrane, membrane, endoplasmic reticulum membrane, nuclear membrane, proton transmembrane transport, ATPase activity, regulation of cardiac conduction, proton-exporting ATPase activity, phosphorylative mechanism, cellular calcium ion homeostasis, activation of cysteine-type endopeptidase activity involved in apoptotic process, organelle membrane, calcium ion transmembrane transporter activity, intrinsic apoptotic signaling pathway in response to endoplasmic reticulum stress	FALSE	FALSE
PDE10A	ENSG00000112541	ENST00000672902	39	5	1	2	0.205128205	mitochondrion, cytosol, negative regulation of gene expression, nucleus, metal ion binding, endoplasmic reticulum, presynapse, perinuclear region of cytoplasm, protein K6-linked ubiquitination, ubiquitin-dependent protein catabolic process, ubiquitin binding, protein polyubiquitination, protein K48-linked ubiquitination, protein destabilization, cellular protein metabolic process, autophagy of mitochondrion, ubiquitin protein ligase binding, regulation of protein targeting to mitochondrion, protein K63-linked ubiquitination, mitochondrion-derived vesicle, positive regulation of mitochondrial fission, positive regulation of I-kappaB kinase/NF-kappaB signaling, negative regulation of protein phosphorylation, chaperone binding, negative regulation of canonical Wnt signaling pathway, heat shock protein binding, ubiquitin conjugating enzyme binding, response to endoplasmic reticulum stress, negative regulation of neuron death, macroautophagy, G protein-coupled receptor binding, actin binding, tubulin binding, enzyme binding, phospholipase binding, cullin family protein binding, F-box domain binding, mitochondrial fission, synaptic transmission, dopaminergic, protein monoubiquitination, learning, adult locomotory behavior, positive regulation of gene expression, negative regulation of mitochondrial fusion, free ubiquitin chain polymerization, protein metabolic process, positive regulation of protein binding, regulation of lipid transport, negative regulation of glucokinase activity, synaptic transmission, glutamatergic, ERAD pathway, norepinephrine metabolic process, proteasome-mediated ubiquitin-dependent protein catabolic process, negative regulation of neuron apoptotic process, negative regulation by host of viral genome replication, negative regulation of JNK cascade, regulation of neurotransmitter secretion, positive regulation of neurotransmitter uptake, regulation of mitochondrial membrane potential, negative regulation of cell death, parkin-mediated stimulation of mitophagy in response to mitochondrial depolarization, protein localization to mitochondrion, cellular response to manganese ion, cellular response to toxic substance, mitochondrion to lysosome transport, positive regulation of proteasomal protein catabolic process, negative regulation of primary amine oxidase activity, regulation of synaptic vesicle transport, positive regulation of tumor necrosis factor-mediated signaling pathway, negative regulation of oxidative stress-induced neuron intrinsic apoptotic signaling pathway, negative regulation of exosomal secretion, positive regulation of dendrite extension, positive regulation of retrograde transport, endosome to Golgi, positive regulation of protein localization to membrane, negative regulation of reactive oxygen species metabolic process, protein-containing complex, Parkin-FBXW7-Cul1 ubiquitin ligase complex, nucleus, neuron projection, negative regulation of cell death, chaperone binding, heat shock protein binding, G protein-coupled receptor binding, cellular response to unfolded protein, beta-tubulin binding, cilium, sperm midpiece, membrane, mRNA processing, nucleus, RNA binding, cytoplasm, multicellular organism development, SH3 domain binding, mRNA binding, vasculogenesis, axon ensheathment, myelination, long-chain fatty acid biosynthetic process, protein binding, 3',5'-cyclic-nucleotide phosphodiesterase activity, cytoplasm, nucleotide binding, catalytic activity, cAMP binding, cGMP binding, G protein-coupled receptor signaling pathway, 3',5'-cyclic-GMP phosphodiesterase activity, cGMP catabolic process, regulation of protein kinase A signaling, negative regulation of cAMP-mediated signaling, neuronal cell body	FALSE	TRUE
LAMB1	ENSG00000091136	ENST00000393561	39	4	4	0	0.205128205	nucleotide binding, oxidoreductase activity, oxidation-reduction process, motile cilium, mitochondrial matrix, cell projection, dihydrolipoyl dehydrogenase activity, cell redox homeostasis, lysine catabolic process, pyruvate metabolic process, pyruvate dehydrogenase complex, branched-chain amino acid catabolic process, oxoglutarate dehydrogenase complex, NAD binding, 2-oxoglutarate metabolic process, proteolysis, aging, regulation of membrane potential, dihydrolipoamide metabolic process, membrane, cell adhesion, extracellular space, perinuclear region of cytoplasm, extracellular exosome, cell migration, animal organ morphogenesis, substrate adhesion-dependent cell spreading, laminin complex, positive regulation of cell migration, endoplasmic reticulum lumen, structural molecule activity, laminin-10 complex, endodermal cell differentiation, odontogenesis, laminin-2 complex	FALSE	TRUE
PCLO	ENSG00000186472	ENST00000618073	39	4	3	1	0.205128205	protein binding, synapse assembly, cytoskeleton, cell projection, calcium ion binding, cytoskeleton organization, glutamatergic synapse, synaptic vesicle exocytosis, GABA-ergic synapse, structural constituent of presynaptic active zone, presynaptic active zone assembly, cAMP-mediated signaling, synaptic vesicle clustering, postsynaptic density, membrane	FALSE	FALSE
STAT5A	ENSG00000126561	ENST00000678903	39	4	1	3	0.205128205	regulation of transcription, DNA-templated, signal transduction, growth hormone receptor signaling pathway via JAK-STAT, cytoplasm, cytosol, RNA polymerase II cis-regulatory region sequence-specific DNA binding, DNA-binding transcription factor activity, RNA polymerase II-specific, defense response, cytokine-mediated signaling pathway, positive regulation of endothelial cell proliferation, receptor signaling pathway via JAK-STAT, lactation, interleukin-2-mediated signaling pathway, taurine metabolic process, interleukin-9-mediated signaling pathway	FALSE	FALSE
CNGB1	ENSG00000070729	ENST00000565942	39	3	1	4	0.205128205	cation transmembrane transport, membrane, nucleotide binding, protein binding, sensory perception of smell, plasma membrane, retina homeostasis, Golgi membrane, Golgi-associated vesicle membrane, cation transport, intracellular cGMP-activated cation channel activity, ligand-gated ion channel activity, protein-containing complex binding, protein localization to organelle, photoreceptor cell maintenance, photoreceptor outer segment, terminal bouton	TRUE	FALSE
CTNNA2	ENSG00000066032	ENST00000629316	44	8	1	0	0.204545455	extracellular region, extracellular exosome, positive regulation of cell population proliferation, peptidoglycan binding, oligosaccharide binding, carbohydrate binding, extracellular region, extracellular exosome, positive regulation of cell population proliferation, peptidoglycan binding, response to peptide hormone, phosphatase binding, identical protein binding, response to hypoxia, negative regulation of cell population proliferation, response to organic cyclic compound, wound healing, calcium ion homeostasis, response to acetylsalicylate, positive regulation of type B pancreatic cell proliferation, response to water-immersion restraint stress, response to growth hormone-releasing hormone, cellular response to chemokine, cytosol, dendrite membrane, protein-containing complex, basal part of cell, carbohydrate binding, protein binding, extracellular space, acute-phase response, cytoplasm, antimicrobial humoral immune response mediated by antimicrobial peptide, positive regulation of keratinocyte proliferation, response to peptide hormone, oligosaccharide binding, heterophilic cell-cell adhesion via plasma membrane cell adhesion molecules, cell adhesion, actin cytoskeleton, actin filament binding, cytoplasm, plasma membrane, adherens junction, multicellular organism development, cell projection, cytoskeleton organization, structural constituent of cytoskeleton, cytosol, cell-cell adhesion, dendrite morphogenesis, radial glia guided migration of Purkinje cell, brain morphogenesis, prepulse inhibition, modification of postsynaptic actin cytoskeleton, basolateral plasma membrane, hippocampal mossy fiber to CA3 synapse, presynaptic active zone cytoplasmic component, extrinsic component of postsynaptic membrane	FALSE	FALSE
PDS5A	ENSG00000121892	ENST00000513798	44	8	0	1	0.204545455	nucleus, nucleoplasm, cell division, cytosol, DNA repair, chromosome	FALSE	FALSE
SACM1L	ENSG00000211456	ENST00000672858	44	6	2	1	0.204545455	membrane, endoplasmic reticulum, Golgi apparatus, Golgi membrane, phosphatidylinositol-3-phosphatase activity, phosphatidylinositol dephosphorylation, phosphatase activity, phosphatidylinositol-4-phosphate phosphatase activity, integral component of endoplasmic reticulum membrane	FALSE	FALSE
MARK2	ENSG00000072518	ENST00000679216	44	6	1	2	0.204545455	phosphorylation, plasma membrane, multicellular organism development, cell projection, tau-protein kinase activity, protein binding, magnesium ion binding, intracellular signal transduction, cadherin binding, mitochondrion, actin filament, regulation of cytoskeleton organization, peptidyl-serine phosphorylation, neuron migration, autophagy of mitochondrion, axon development, establishment or maintenance of epithelial cell apical/basal polarity, activation of protein kinase activity, protein kinase activator activity	FALSE	FALSE
INPPL1	ENSG00000165458	ENST00000541756	44	4	3	2	0.204545455	catechol O-methyltransferase activity, cytoplasm, integral component of membrane, endoplasmic reticulum, methylation, L-dopa O-methyltransferase activity, catecholamine metabolic process, developmental process, catecholamine catabolic process, auditory receptor cell development, protein binding, Ragulator complex, lysosome organization, positive regulation of TOR signaling, positive regulation of MAPK cascade, late endosome membrane, membrane, endosome membrane, endosome, protein binding, extracellular exosome, regulation of cholesterol efflux, specific granule membrane, regulation of cell growth, ficolin-1-rich granule membrane, regulation of macroautophagy, endosome organization, regulation of cholesterol esterification, O-methyltransferase activity, sensory perception of sound, endoplasmic reticulum, methylation, orcinol O-methyltransferase activity, neurotransmitter catabolic process, dopamine metabolic process, anaphase-promoting complex, cell cycle, protein binding, cytosol, regulation of mitotic cell cycle phase transition, folic acid binding, protein binding, signaling receptor activity, sperm-egg recognition, neutrophil degranulation, specific granule lumen, extrinsic component of membrane, folic acid binding, folate import across plasma membrane, integral component of membrane, endosome, cytoplasmic vesicle, protein binding, anchored component of membrane, clathrin-coated vesicle, extracellular exosome, signaling receptor activity, sperm-egg recognition, endoplasmic reticulum to Golgi vesicle-mediated transport, transport vesicle, COPII vesicle coating, ER to Golgi transport vesicle membrane, regulation of transforming growth factor beta receptor signaling pathway, regulation of canonical Wnt signaling pathway, axon regeneration, drug binding, folic acid transport, cardiac neural crest cell migration involved in outflow tract morphogenesis, folic acid binding, folate import across plasma membrane, positive regulation of cell population proliferation, plasma membrane, anchored component of membrane, signaling receptor activity, sperm-egg recognition, cell surface, folic acid metabolic process, receptor-mediated endocytosis, folic acid transport, protein binding, nucleus, nuclear speck, Golgi apparatus, cytoskeleton, actin binding, filopodium, SH3 domain binding, lamellipodium, SH2 domain binding, phosphatidylinositol biosynthetic process, inositol phosphate metabolic process, glucose metabolic process, post-embryonic development, response to insulin, ruffle assembly	FALSE	FALSE
MAP4	ENSG00000047849	ENST00000633710	44	2	7	0	0.204545455	microtubule binding, cytoskeleton, RNA binding, plasma membrane, protein binding, microtubule cytoskeleton organization, axoneme, structural molecule activity, axon, establishment of spindle orientation, negative regulation of non-motile cilium assembly	FALSE	TRUE
HARS1	ENSG00000170445	ENST00000675851	49	10	0	0	0.204081633	mRNA processing, spliceosomal complex, nuclear speck, chromosome, viral process, mRNA splicing, via spliceosome, identical protein binding, mitotic spindle pole, nuclear chromosome, protein localization to kinetochore, protein binding, cytoplasm, nucleolus, molecular_function, nucleic acid binding, RNA binding, multicellular organism development, mRNA binding, mRNA 3'-UTR binding, 3'-UTR-mediated mRNA destabilization, cytoplasm, aminoacyl-tRNA ligase activity, translation, cytosol, protein homodimerization activity, identical protein binding, histidyl-tRNA aminoacylation	FALSE	FALSE
ITGA2	ENSG00000164171	ENST00000510722	49	9	0	1	0.204081633	nuclear-transcribed mRNA catabolic process, no-go decay, nucleus, metal ion binding, hydrolase activity, nucleic acid phosphodiester bond hydrolysis, protein binding, ribosome disassembly, endoderm development, positive regulation of BMP signaling pathway, mesenchymal to epithelial transition, cell adhesion, membrane, metal ion binding, protein binding, cell surface, viral entry into host cell, amyloid-beta binding, extracellular matrix organization, animal organ morphogenesis, virus receptor activity, cell-substrate adhesion, cell adhesion mediated by integrin, integrin alpha2-beta1 complex, collagen receptor activity, heparan sulfate proteoglycan binding, positive regulation of leukocyte migration, hypotonic response, cell population proliferation, positive regulation of alkaline phosphatase activity, response to amine, positive regulation of smooth muscle cell migration, positive regulation of cell projection organization, positive regulation of collagen binding, collagen-activated signaling pathway, response to drug, skin morphogenesis, positive regulation of translation, positive regulation of smooth muscle contraction, positive regulation of smooth muscle cell proliferation, positive regulation of positive chemotaxis, positive regulation of transmission of nerve impulse, hepatocyte differentiation, cellular response to mechanical stimulus, cellular response to organic cyclic compound, external side of plasma membrane, cell projection, basal part of cell	FALSE	FALSE
STARD3	ENSG00000131748	ENST00000583718	49	6	1	3	0.204081633	protein phosphatase inhibitor activity, protein binding, protein kinase inhibitor activity, negative regulation of protein kinase activity, protein phosphatase regulator activity, D2 dopamine receptor binding, D4 dopamine receptor binding, response to amphetamine, memory, locomotory behavior, response to nicotine, response to morphine, nucleus, dendritic spine neck, postsynapse, lipid binding, cholesterol binding, membrane, intracellular membrane-bounded organelle, nucleoplasm, lysosomal membrane, lipid transport, intermembrane lipid transfer, cytosol, cholesterol transport, lipid metabolic process, mitochondrial transport, endoplasmic reticulum-endosome membrane contact site, vesicle tethering to endoplasmic reticulum, progesterone biosynthetic process	FALSE	FALSE
NUP214	ENSG00000126883	ENST00000652454	49	3	6	1	0.204081633	nucleus, protein transport, viral process, nucleoplasm, intracellular transport of virus, regulation of mRNA stability, structural constituent of nuclear pore, RNA export from nucleus, protein import into nucleus, viral transcription, regulation of cellular response to heat, protein export from nucleus, mitotic cell cycle, nuclear envelope, poly(A)+ mRNA export from nucleus, ribosomal small subunit export from nucleus	FALSE	FALSE
SVIL	ENSG00000197321	ENST00000674475	49	1	5	4	0.204081633	hydrolase activity, metabolic process, actin filament binding, cytoskeleton organization, cytoplasm, cytosol, cytoskeleton, cell junction, actin cytoskeleton, midbody, podosome, invadopodium, positive regulation of cytokinesis, actin polymerization or depolymerization, skeletal muscle tissue development	FALSE	FALSE
PPP1R12A	ENSG00000058272	ENST00000634739	54	8	0	3	0.203703704	neurogenesis, nucleus, ATPase activity, nuclear outer membrane, negative regulation of cell migration, positive regulation of microtubule polymerization, microtubule end, membrane, neurotransmitter secretion, cytoplasm, metal ion binding, cell junction, protein binding, synaptic vesicle membrane, plasma membrane, calcium ion binding, syntaxin binding, clathrin binding, glutamate secretion, phosphatidylserine binding, regulation of dopamine secretion, calcium-ion regulated exocytosis, synaptic vesicle endocytosis, cellular response to calcium ion, exocytic vesicle, clathrin-coated vesicle membrane, positive regulation of dendrite extension, regulation of exocytosis, clathrin-sculpted glutamate transport vesicle membrane, syntaxin-1 binding, positive regulation of synaptic transmission, fast, calcium ion-dependent exocytosis of neurotransmitter, regulation of regulated secretory pathway, phospholipid binding, protein C-terminus binding, identical protein binding, calcium-dependent protein binding, brain development, positive regulation of dopamine secretion, vesicle docking, response to calcium ion, synchronous neurotransmitter secretion, regulation of synaptic vesicle exocytosis, secretory granule, presynaptic membrane, neuron projection terminus, hippocampal mossy fiber to CA3 synapse, apoptotic process, cytoplasm, actin binding, protein binding, enzyme binding, transcription corepressor activity, negative regulation of transcription by RNA polymerase II, positive regulation of gene expression, negative regulation of B cell proliferation, negative regulation of T cell proliferation, negative regulation of fibroblast proliferation, apoptotic signaling pathway, positive regulation of cellular senescence, protein binding, protein kinase binding, cytoplasm, cytosol, plasma membrane, actin cytoskeleton, kinetochore, enzyme inhibitor activity, nucleoplasm, G2/M transition of mitotic cell cycle, centrosome cycle, mitotic cell cycle, regulation of myosin-light-chain-phosphatase activity, cellular response to drug, regulation of nucleocytoplasmic transport, PTW/PP1 phosphatase complex	FALSE	FALSE
GBF1	ENSG00000107862	ENST00000678604	54	7	3	1	0.203703704	endoplasmic reticulum, fatty acid elongation, saturated fatty acid, membrane, endoplasmic reticulum membrane, fatty acid metabolic process, 3-oxo-cerotoyl-CoA synthase activity, very-long-chain 3-ketoacyl-CoA synthase activity, unsaturated fatty acid biosynthetic process, fatty acid elongation, monounsaturated fatty acid, protein binding, integral component of endoplasmic reticulum membrane, alpha-linolenic acid metabolic process, DNA binding, DNA-binding transcription factor activity, nucleus, DNA-binding transcription factor activity, RNA polymerase II-specific, positive regulation of transcription, DNA-templated, nuclear chromatin, sequence-specific double-stranded DNA binding, dopaminergic neuron differentiation, lens development in camera-type eye, midbrain development, aging, regulation of gene expression, response to immobilization stress, response to morphine, positive regulation of transcription by RNA polymerase II, negative regulation of neurogenesis, response to methamphetamine hydrochloride, cellular response to glial cell derived neurotrophic factor, ARF guanyl-nucleotide exchange factor activity, cytoplasm, protein transport, guanyl-nucleotide exchange factor activity, viral process, retrograde vesicle-mediated transport, Golgi to endoplasmic reticulum, neutrophil chemotaxis, cytosol, cellular response to virus, trans-Golgi network, phosphatidylinositol-3,4,5-trisphosphate binding, post-Golgi vesicle-mediated transport, endoplasmic reticulum to Golgi vesicle-mediated transport, regulation of protein localization to cell surface, endoplasmic reticulum-Golgi intermediate compartment, protein localization to Golgi apparatus, COPI coating of Golgi vesicle, reactive oxygen species biosynthetic process, establishment of monopolar cell polarity, mitochondrion, endoplasmic reticulum lumen	FALSE	FALSE
ITGA7	ENSG00000135424	ENST00000557555	54	7	2	2	0.203703704	integrin complex, integral component of membrane, cell surface, plasma membrane, regulation of cell shape, muscle organ development, endodermal cell differentiation	FALSE	FALSE
TPCN1	ENSG00000186815	ENST00000552985	54	5	3	3	0.203703704	cytoplasm, cilium, cell projection, voltage-gated calcium channel activity, membrane, transmembrane transport, integral component of membrane, lysosomal membrane, regulation of ion transmembrane transport, protein binding, calcium ion transport, identical protein binding, ion transmembrane transport, NAADP-sensitive calcium-release channel activity, ligand-gated sodium channel activity, phosphatidylinositol-3,5-bisphosphate binding	FALSE	TRUE
PRDM15	ENSG00000141956	ENST00000491486	54	4	6	1	0.203703704	nucleoplasm, protein binding, metal ion binding, methyltransferase activity, DNA binding, regulation of transcription by RNA polymerase II, positive regulation of transcription by RNA polymerase II, positive regulation of canonical Wnt signaling pathway, negative regulation of MAPK cascade	FALSE	FALSE
NCAM1	ENSG00000149294	ENST00000621850	54	1	9	1	0.203703704	lyase activity, 6-pyruvoyltetrahydropterin synthase activity, identical protein binding, cytoplasm, central nervous system development, membrane, apical plasma membrane, anchored component of membrane, extracellular region, negative regulation of cell-matrix adhesion, protein binding, cell adhesion, cytosol, extracellular region, anchored component of membrane, neuron projection, collagen-containing extracellular matrix, axon guidance, interferon-gamma-mediated signaling pathway, external side of plasma membrane, regulation of semaphorin-plexin signaling pathway	FALSE	FALSE
ATP9B	ENSG00000166377	ENST00000590477	59	10	1	1	0.203389831	ATP binding, trans-Golgi network, ATPase-coupled intramembrane lipid transporter activity, nucleotide binding, metal ion binding, perinuclear region of cytoplasm, endosome, phospholipid translocation	FALSE	FALSE
CFTR	ENSG00000001626	ENST00000673785	64	9	1	3	0.203125	integral component of membrane, extracellular matrix organization, membrane, signaling receptor binding, multicellular organism development, positive regulation of cell population proliferation, positive regulation of fibroblast proliferation, extracellular space, positive regulation of mesenchymal cell proliferation, cell proliferation in midbrain, positive regulation of neurogenesis, positive regulation of cardiac muscle cell proliferation, cardiac epithelial to mesenchymal transition, positive regulation of epithelial cell proliferation involved in lung morphogenesis, collagen-containing extracellular matrix, neuron differentiation, cytokine activity, frizzled binding, cell fate commitment, midbrain dopaminergic neuron differentiation, Wnt signalosome, canonical Wnt signaling pathway involved in midbrain dopaminergic neuron differentiation, neurogenesis, integral component of membrane, membrane, transmembrane transport, chloride channel activity, ATPase activity, cytoplasm, isomerase activity, endoplasmic reticulum membrane, endosome, apical plasma membrane, protein binding, cell surface, recycling endosome membrane, intracellularly ATP-gated chloride channel activity, chloride transmembrane transporter activity, chloride transport, bicarbonate transport, positive regulation of insulin secretion involved in cellular response to glucose stimulus, sperm capacitation, membrane hyperpolarization, positive regulation of cyclic nucleotide-gated ion channel activity, chloride channel complex, protein-containing complex, membrane organization, chaperone binding, lysosomal membrane, chloride channel inhibitor activity, Golgi-associated vesicle membrane, Sec61 translocon complex binding, multicellular organismal water homeostasis	FALSE	FALSE
ADGRV1	ENSG00000164199	ENST00000640815	164	24	9	0	0.201219512	G protein-coupled receptor activity, G protein-coupled receptor signaling pathway, cell surface receptor signaling pathway, membrane, hydrolase activity, stereocilium membrane, signal transduction, visual perception, photoreceptor inner segment, cell surface, regulation of protein stability, cytoplasm, cell-cell adhesion, establishment of protein localization, sensory perception of sound, maintenance of animal organ identity, stereocilia ankle link, periciliary membrane compartment, inner ear development, detection of mechanical stimulus involved in sensory perception of sound, adenylate cyclase inhibitor activity, positive regulation of protein kinase A signaling, stereocilium	FALSE	TRUE
TTC22	ENSG00000006555	ENST00000448308	10	2	0	0	0.2		FALSE	FALSE
YBX1	ENSG00000065978	ENST00000436427	10	2	0	0	0.2	mRNA processing, nucleus, cytoplasm, cytosol, extracellular region, negative regulation of translation, positive regulation of cell division, messenger ribonucleoprotein complex, sequence-specific double-stranded DNA binding, extracellular exosome, regulation of transcription, DNA-templated, protein localization to cytoplasmic stress granule, mRNA splicing, via spliceosome, CRD-mediated mRNA stability complex, GTPase binding, Notch signaling pathway, mRNA stabilization, embryonic morphogenesis, C5-methylcytidine-containing RNA binding, tRNA transport	FALSE	FALSE
ELOVL1	ENSG00000066322	ENST00000621943	10	2	0	0	0.2	anaphase-promoting complex binding, positive regulation of ubiquitin protein ligase activity, cell cycle, cytosol, protein ubiquitination, cell differentiation, microtubule organizing center, protein deubiquitination, regulation of mitotic cell cycle phase transition, enzyme binding, anaphase-promoting complex, positive regulation of synapse maturation, ubiquitin ligase activator activity, positive regulation of anaphase-promoting complex-dependent catabolic process, mitotic sister chromatid cohesion, regulation of meiotic nuclear division, mitotic spindle assembly, protein-containing complex, integral component of membrane, fatty acid elongase activity, very long-chain fatty acid biosynthetic process, transferase activity, lipid metabolic process, 3-oxo-arachidoyl-CoA synthase activity, 3-oxo-lignoceronyl-CoA synthase activity, fatty acid biosynthetic process, integral component of endoplasmic reticulum membrane, long-chain fatty-acyl-CoA biosynthetic process, sphingolipid biosynthetic process, alpha-linolenic acid metabolic process, ceramide biosynthetic process	FALSE	FALSE
CRYZ	ENSG00000116791	ENST00000441120	20	4	0	0	0.2	zinc ion binding, oxidoreductase activity, cytoplasm, identical protein binding, extracellular exosome, protein homotetramerization, NADPH:quinone reductase activity	FALSE	FALSE
C1orf198	ENSG00000119280	ENST00000523410	10	2	0	0	0.2	calcium ion binding, sarcomere organization, hydrolase activity, cellular_component, peptidase activity, cytoplasm	FALSE	FALSE
KHDRBS1	ENSG00000121774	ENST00000492989	10	2	0	0	0.2	nucleic acid binding, mRNA processing, nucleus, cytoplasm, membrane, cell cycle, nucleoplasm, SH3 domain binding, protein binding, identical protein binding, positive regulation of translational initiation, mRNA binding, cytosol, SH2 domain binding, regulation of alternative mRNA splicing, via spliceosome, protein-containing complex, DNA binding, protein domain specific binding, negative regulation of transcription, DNA-templated, T cell receptor signaling pathway, poly(A) binding, G2/M transition of mitotic cell cycle, protein tyrosine kinase binding, G1/S transition of mitotic cell cycle, poly(U) RNA binding, positive regulation of RNA export from nucleus, signaling adaptor activity, protein-containing complex binding, negative regulation of transcription by RNA polymerase II, cell surface receptor signaling pathway, spermatogenesis, regulation of RNA export from nucleus, regulation of mRNA splicing, via spliceosome, Grb2-Sos complex	FALSE	FALSE
STX6	ENSG00000135823	ENST00000542060	10	2	0	0	0.2	apical plasma membrane, centrosome cycle, protein kinase C binding, regulation of cellular localization, membrane, vesicle-mediated transport, Golgi vesicle transport, protein transport, nucleoplasm, plasma membrane, protein binding, early endosome, vesicle fusion, endomembrane system, retrograde transport, endosome to Golgi, syntaxin binding, SNARE binding, vesicle docking, endosome organization, endocytic recycling, integral component of synaptic vesicle membrane	FALSE	FALSE
RPL11	ENSG00000142676	ENST00000643754	10	2	0	0	0.2	translation, ribosome, nucleus, RNA binding, cytoplasm, membrane, cytoplasmic translation, nucleolus, protein binding, rRNA binding, nucleoplasm, rRNA processing, cytosol, extracellular exosome, viral transcription, ribosomal large subunit biogenesis, negative regulation of proteasomal ubiquitin-dependent protein catabolic process, protein targeting, protein-containing complex, translational initiation, protein localization to nucleus, nuclear-transcribed mRNA catabolic process, nonsense-mediated decay, SRP-dependent cotranslational protein targeting to membrane, positive regulation of gene expression, protein stabilization, cytosolic large ribosomal subunit, ribosomal large subunit assembly, ubiquitin protein ligase binding, regulation of signal transduction by p53 class mediator, 5S rRNA binding, ubiquitin ligase inhibitor activity, negative regulation of ubiquitin protein ligase activity, negative regulation of ubiquitin-dependent protein catabolic process, negative regulation of protein neddylation, polysomal ribosome, positive regulation of protein binding, positive regulation of signal transduction by p53 class mediator, positive regulation of intrinsic apoptotic signaling pathway by p53 class mediator	FALSE	FALSE
UBQLN4	ENSG00000160803	ENST00000368309	10	2	0	0	0.2	nucleus, endoplasmic reticulum, nucleoplasm, cytoplasmic vesicle, DNA repair, autophagy, autophagosome, identical protein binding, protein-containing complex, regulation of proteasomal ubiquitin-dependent protein catabolic process, cytosolic proteasome complex, negative regulation of autophagosome maturation	FALSE	FALSE
CMPK1	ENSG00000162368	ENST00000450808	10	2	0	0	0.2	positive regulation of erythrocyte differentiation, nucleus, nucleoplasm, multicellular organism development, protein binding, regulation of transcription by RNA polymerase II, DNA-binding transcription factor activity, RNA polymerase II-specific, regulation of hematopoietic stem cell differentiation, positive regulation of protein-containing complex assembly, DNA-binding transcription factor activity, enzyme binding, histone deacetylase binding, erythrocyte differentiation, megakaryocyte differentiation, histone deacetylase complex, hemopoiesis, positive regulation of chromatin assembly or disassembly, RNA polymerase II cis-regulatory region sequence-specific DNA binding, angiogenesis, locomotory behavior, myeloid cell differentiation, platelet formation, regulation of cell population proliferation, regulation of myeloid cell differentiation, generation of neurons, definitive hemopoiesis, hematopoietic stem cell differentiation, positive regulation of protein tyrosine kinase activity, positive regulation of signaling receptor activity, negative regulation of apoptotic process, cytoskeleton, cytosol, protein binding, identical protein binding, heart looping, embryonic axis specification, neural tube closure, smoothened signaling pathway, floor plate development, in utero embryonic development, forebrain development, ATP binding, nucleobase-containing compound metabolic process, pyrimidine nucleotide biosynthetic process, uridylate kinase activity, cytoplasm, kinase activity, phosphorylation, nucleolus, nucleoside diphosphate kinase activity, cytosol, nucleobase-containing small molecule interconversion, nucleoside diphosphate phosphorylation, uridine kinase activity, UMP biosynthetic process, pyrimidine ribonucleotide biosynthetic process	FALSE	FALSE
NAXE	ENSG00000163382	ENST00000368235	10	2	0	0	0.2	nucleoplasm, lipid transport, metal ion binding, isomerase activity, extracellular region, protein binding, extracellular exosome, NADHX epimerase activity, regulation of cholesterol efflux, membrane raft distribution, NAD biosynthesis via nicotinamide riboside salvage pathway, cilium	FALSE	TRUE
IFFO2	ENSG00000169991	ENST00000455833	10	2	0	0	0.2		FALSE	FALSE
SLFNL1	ENSG00000171790	ENST00000439569	10	2	0	0	0.2	CTP synthase activity, cytoplasm, nucleotide binding, cytosol, protein binding, glutamine metabolic process, identical protein binding, nucleobase-containing small molecule interconversion, response to drug, pyrimidine nucleobase biosynthetic process, nucleotide binding	FALSE	FALSE
TAS1R1	ENSG00000173662	ENST00000415267	10	2	0	0	0.2	integral component of membrane, G protein-coupled receptor activity, membrane, plasma membrane, signal transduction, response to stimulus, integral component of plasma membrane, sensory perception of taste, signaling receptor activity, detection of chemical stimulus involved in sensory perception of taste, taste receptor activity, sensory perception of umami taste	FALSE	FALSE
ACTR1B	ENSG00000115073	ENST00000289228	10	2	0	0	0.2	membrane, ATP binding, microtubule cytoskeleton, microtubule organizing center, extracellular region, extracellular exosome, antigen processing and presentation of exogenous peptide antigen via MHC class II, ficolin-1-rich granule lumen	FALSE	FALSE
CCT4	ENSG00000115484	ENST00000544079	15	3	0	0	0.2	cytoskeleton, cell projection, cell projection organization, visual perception, microtubule binding, photoreceptor inner segment, cilium assembly, spindle microtubule, mitotic spindle pole, astral microtubule, ATP binding, unfolded protein binding, RNA binding, nucleotide binding, cytosol, cell projection, protein binding, microtubule organizing center, positive regulation of telomere maintenance via telomerase, centrosome, positive regulation of establishment of protein localization to telomere, positive regulation of telomerase RNA localization to Cajal body, binding of sperm to zona pellucida, zona pellucida receptor complex	FALSE	TRUE
PNO1	ENSG00000115946	ENST00000430742	10	2	0	0	0.2	nucleic acid binding, nucleoplasm, protein binding	FALSE	FALSE
ARMC9	ENSG00000135931	ENST00000611582	40	8	0	0	0.2	integral component of membrane, G protein-coupled receptor signaling pathway, signal transduction, integral component of plasma membrane, negative regulation of osteoclast differentiation, positive regulation of cytosolic calcium ion concentration involved in phospholipase C-activating G protein-coupled signaling pathway, activation of phospholipase C activity, molecular_function, membrane, enzyme regulator activity, proteasome complex, membrane, protein binding, Fc-epsilon receptor signaling pathway, T cell receptor signaling pathway, cytosol, MAPK cascade, stimulatory C-type lectin receptor signaling pathway, regulation of cellular amino acid metabolic process, protein deubiquitination, SCF-dependent proteasomal ubiquitin-dependent protein catabolic process, NIK/NF-kappaB signaling, regulation of mRNA stability, transmembrane transport, regulation of transcription from RNA polymerase II promoter in response to hypoxia, negative regulation of canonical Wnt signaling pathway, regulation of mitotic cell cycle phase transition, neutrophil degranulation, azurophil granule lumen, proteasome regulatory particle, base subcomplex, G protein-coupled receptor signaling pathway, G protein-coupled receptor activity, integral component of plasma membrane, heart development, regulation of behavior, membrane, negative regulation of apoptotic process, plasma membrane, positive regulation of GTPase activity, signal transduction, neuron projection, GTPase activator activity, chemical synaptic transmission, positive regulation of ERK1 and ERK2 cascade, positive regulation of I-kappaB kinase/NF-kappaB signaling, dendrite, phosphatidylinositol 3-kinase signaling, protein kinase C-activating G protein-coupled receptor signaling pathway, neural crest cell migration, phospholipase C-activating G protein-coupled receptor signaling pathway, G-protein alpha-subunit binding, G protein-coupled receptor signaling pathway, coupled to cyclic nucleotide second messenger, protein kinase C signaling, release of sequestered calcium ion into cytosol, response to drug, positive regulation of cytokine secretion, behavior, intestine smooth muscle contraction, serotonin binding, G protein-coupled serotonin receptor signaling pathway, phospholipase C-activating serotonin receptor signaling pathway, cardiac muscle hypertrophy, protein binding, ciliary basal body, cilium, cell projection organization, cytoskeleton, positive regulation of smoothened signaling pathway	FALSE	TRUE
MRPS9	ENSG00000135972	ENST00000258455	10	2	0	0	0.2	translation, RNA binding, mitochondrion, mitochondrial inner membrane, mitochondrial translational termination, DNA damage response, detection of DNA damage	FALSE	FALSE
MALL	ENSG00000144063	ENST00000427178	10	2	0	0	0.2	integral component of membrane, plasma membrane, myelination, Golgi membrane, clathrin-coated vesicle	FALSE	FALSE
MRPL30	ENSG00000185414	ENST00000409841	10	2	0	0	0.2	translation, mitochondrion, mitochondrial large ribosomal subunit, mitochondrial translational elongation	FALSE	FALSE
ACVR2B	ENSG00000114739	ENST00000352511	10	2	0	0	0.2	membrane, transmembrane receptor protein serine/threonine kinase activity, protein kinase activity, positive regulation of osteoblast differentiation, metal ion binding, protein serine/threonine kinase activity, transferase activity, plasma membrane, protein-containing complex, negative regulation of cold-induced thermogenesis, cellular response to growth factor stimulus, negative regulation of transcription by RNA polymerase II, activin receptor signaling pathway, blood vessel remodeling, positive regulation of activin receptor signaling pathway, lymphatic endothelial cell differentiation, signal transduction, artery development, retina vasculature development in camera-type eye, activin receptor activity, type II, skeletal system development, kidney development, pattern specification process, heart development, post-embryonic development, regulation of signal transduction, lung development, activation of protein kinase activity, odontogenesis of dentin-containing tooth, skeletal system morphogenesis	TRUE	FALSE
PLCL2	ENSG00000154822	ENST00000615277	10	2	0	0	0.2	nucleic acid binding, mRNA 3'-UTR binding, germ cell development, cytoplasm, multicellular organism development, spermatogenesis, positive regulation of translational initiation, 3'-UTR-mediated mRNA stabilization, signal transduction, intracellular signal transduction, phosphatidylinositol phospholipase C activity, GABA receptor binding, cytoplasm, negative regulation of cold-induced thermogenesis, B cell proliferation involved in immune response, gamma-aminobutyric acid signaling pathway, negative regulation of B cell receptor signaling pathway, hydrolase activity	FALSE	FALSE
SLC2A2	ENSG00000163581	ENST00000497642	20	4	0	0	0.2	translation elongation factor activity, positive regulation of translational elongation, nucleus, cytoplasm, protein transport, translation, endoplasmic reticulum membrane, protein binding, spermatogenesis, positive regulation of cell population proliferation, integral component of membrane, transmembrane transporter activity, glucose transmembrane transporter activity, plasma membrane, hexose transmembrane transport, carbohydrate metabolic process, apical plasma membrane, dehydroascorbic acid transmembrane transporter activity, fructose transmembrane transport, intestinal hexose absorption, brush border	FALSE	FALSE
DCP1A	ENSG00000272886	ENST00000610213	20	4	0	0	0.2	nuclear speck, transferase activity, protein homodimerization activity, protein binding, magnesium ion binding, pentose-phosphate shunt, cytosol, vesicle, thiamine pyrophosphate binding, pentose-phosphate shunt, non-oxidative branch, ribose phosphate biosynthetic process, enzyme activator activity, positive regulation of catalytic activity, nuclear-transcribed mRNA catabolic process, nonsense-mediated decay, membrane, protein binding, P-body, mRNA binding, regulation of mRNA stability, exonucleolytic catabolism of deadenylated mRNA, deadenylation-independent decapping of nuclear-transcribed mRNA	FALSE	FALSE
PPAT	ENSG00000128059	ENST00000264220	10	2	0	0	0.2	cytosol, positive regulation of actin filament polymerization, epithelial structure maintenance, protein binding, nucleotide binding, lipid metabolic process, ligase activity, beta-alanine metabolic process, purine nucleobase biosynthetic process, amidophosphoribosyltransferase activity, transferase activity, catalytic activity, iron-sulfur cluster binding, purine nucleotide biosynthetic process, 'de novo' IMP biosynthetic process, identical protein binding, kidney development, lactation, ribose phosphate metabolic process, cellular response to insulin stimulus, response to drug	FALSE	FALSE
MRPL1	ENSG00000169288	ENST00000502384	10	2	0	0	0.2	chemotaxis, defense response, negative regulation of endothelial cell chemotaxis to fibroblast growth factor, positive regulation of cytosolic calcium ion concentration, extracellular space, inflammatory response, cellular response to lipopolysaccharide, neutrophil chemotaxis, positive regulation of T cell chemotaxis, receptor ligand activity, leukocyte chemotaxis, CCR10 chemokine receptor binding, fibroblast growth factor binding, CXCR3 chemokine receptor binding, lymphocyte chemotaxis across high endothelial venule, regulation of humoral immune response, cell-cell signaling, positive regulation of cell-cell adhesion mediated by integrin, endothelial cell chemotaxis to fibroblast growth factor, protein binding, nucleus, metal ion binding, nucleic acid phosphodiester bond hydrolysis, gene silencing by RNA, RNA phosphodiester bond hydrolysis, exonucleolytic, hydrolase activity, positive regulation of cytoplasmic mRNA processing body assembly, nuclear-transcribed mRNA poly(A) tail shortening, 3'-5'-exoribonuclease activity, nuclear-transcribed mRNA catabolic process, deadenylation-dependent decay, structural constituent of ribosome, RNA binding, large ribosomal subunit, protein binding, mitochondrial inner membrane, mitochondrial translational termination	FALSE	FALSE
USP38	ENSG00000170185	ENST00000510377	10	2	0	0	0.2	hydrolase activity, phosphatidylinositol-3-phosphate biosynthetic process, cytosol, protein binding, phosphatidylinositol biosynthetic process, membrane, inositol phosphate dephosphorylation, ubiquitin-dependent protein catabolic process, protein deubiquitination, peptidase activity, proteolysis, protein binding, cytosol	FALSE	FALSE
SDHA	ENSG00000073578	ENST00000617470	25	5	0	0	0.2	oxidoreductase activity, nucleolus, mitochondrion, flavin adenine dinucleotide binding, electron transport chain, protein binding, succinate dehydrogenase activity, mitochondrial respiratory chain complex II, succinate dehydrogenase complex (ubiquinone), succinate metabolic process	FALSE	FALSE
AGGF1	ENSG00000164252	ENST00000506806	15	3	0	0	0.2	nucleus, extracellular space, microtubule, inflammatory response, multivesicular body, cellular response to tumor necrosis factor, female pregnancy, cellular response to drug, peptide binding, cellular response to calcium ion, regulation of cellular response to stress, cellular response to potassium ion, synaptic transmission, dopaminergic, axon terminus, hormone metabolic process, regulation of corticotropin secretion, cellular response to cocaine, negative regulation of corticotropin-releasing hormone receptor activity, dense core granule, protein binding, cytoplasm, extracellular region, cell differentiation, angiogenesis, positive regulation of endothelial cell proliferation	FALSE	FALSE
AC008581.2	ENSG00000285000	ENST00000646704	15	3	0	0	0.2	nucleus, extracellular space, microtubule, inflammatory response, multivesicular body, cellular response to tumor necrosis factor, female pregnancy, cellular response to drug, peptide binding, cellular response to calcium ion, regulation of cellular response to stress, cellular response to potassium ion, synaptic transmission, dopaminergic, axon terminus, hormone metabolic process, regulation of corticotropin secretion, cellular response to cocaine, negative regulation of corticotropin-releasing hormone receptor activity, dense core granule, protein binding, cytoplasm, extracellular region, cell differentiation, angiogenesis, positive regulation of endothelial cell proliferation, nucleic acid binding	FALSE	FALSE
EEF1E1	ENSG00000124802	ENST00000507463	10	2	0	0	0.2	positive regulation of DNA damage response, signal transduction by p53 class mediator, nucleus, translation, nucleolus, protein binding, positive regulation of apoptotic process, membrane	FALSE	FALSE
HMGA1	ENSG00000137309	ENST00000674029	10	2	0	0	0.2	regulation of transcription, DNA-templated, chromatin, focal adhesion, protein binding, positive regulation of transcription, DNA-templated, nucleoplasm, negative regulation of cell population proliferation, response to virus, DNA-(apurinic or apyrimidinic site) endonuclease activity, negative regulation of transcription, DNA-templated, RNA polymerase II transcription regulator complex, peroxisome proliferator activated receptor binding, 5'-deoxyribose-5-phosphate lyase activity, establishment of integrated proviral latency, nucleosome disassembly, AT DNA binding, DNA unwinding involved in DNA replication, senescence-associated heterochromatin focus assembly, positive regulation of cellular senescence	FALSE	FALSE
WDR91	ENSG00000105875	ENST00000423565	15	3	0	0	0.2	integral component of membrane, protein binding, early endosome to late endosome transport, cytosol, endosome membrane, early endosome membrane, regulation of cellular protein catabolic process	FALSE	FALSE
DDC	ENSG00000132437	ENST00000615193	30	6	0	0	0.2	pyridoxal phosphate binding, carboxylic acid metabolic process, lyase activity, cytoplasm, cytosol, enzyme binding, indolalkylamine biosynthetic process, L-dopa decarboxylase activity, serotonin biosynthetic process, protein domain specific binding, response to toxic substance, aminergic neurotransmitter loading into synaptic vesicle, cellular response to drug, phytoalexin metabolic process, cellular response to growth factor stimulus, axon	FALSE	FALSE
TSGA13	ENSG00000213265	ENST00000456951	10	2	0	0	0.2		FALSE	FALSE
CRPPA	ENSG00000214960	ENST00000676325	20	4	0	0	0.2	regulation of transcription, DNA-templated, sequence-specific DNA binding, negative regulation of cell migration involved in sprouting angiogenesis, cytoplasm, multicellular organism development, protein binding, RNA polymerase II cis-regulatory region sequence-specific DNA binding, DNA-binding transcription activator activity, RNA polymerase II-specific, somite development, somite specification, roof of mouth development, isoprenoid biosynthetic process, cytidylyltransferase activity, transferase activity, protein homodimerization activity, nucleotidyltransferase activity, axon guidance	FALSE	FALSE
RRM2B	ENSG00000048392	ENST00000621845	20	4	0	0	0.2	oxidoreductase activity, mitochondrion, cytoplasm, nucleoplasm, DNA repair, protein binding, identical protein binding, nucleobase-containing small molecule interconversion, integral component of membrane, renal system process, response to oxidative stress, response to amine	FALSE	FALSE
PYCR3	ENSG00000104524	ENST00000495276	15	3	0	0	0.2	translational elongation, eukaryotic translation elongation factor 1 complex, cytosol, nucleus, endoplasmic reticulum, protein binding, positive regulation of I-kappaB kinase/NF-kappaB signaling, guanyl-nucleotide exchange factor activity, mRNA transcription, activating transcription factor binding, DNA binding, nucleus, biological_process, oxidation-reduction process, proline biosynthetic process, oxidoreductase activity, protein binding, L-proline biosynthetic process	FALSE	FALSE
WASHC5	ENSG00000164961	ENST00000523297	35	7	0	0	0.2	cytoplasm, endoplasmic reticulum, endosome, protein binding, oocyte maturation, positive regulation of neuron projection development, cellular protein-containing complex localization, protein-containing complex subunit organization, spindle assembly involved in meiosis, neuron projection	FALSE	FALSE
DYNC2I2	ENSG00000119333	ENST00000451652	10	2	0	0	0.2	microtubule organizing center, cytoskeleton, cilium, multicellular organism development, cell projection, microtubule, spermatogenesis, cytosol, regulation of G2/M transition of mitotic cell cycle, sperm flagellum, structural molecule activity, protein localization, ciliary basal body, Rab GTPase binding, outer dense fiber, nuclear pore, nucleus, cytoplasm, protein transport, cytosol, extracellular space, identical protein binding, translation initiation factor binding, phospholipid binding, centriole, nuclear pore cytoplasmic filaments, regulation of translational termination, protein binding, cytoplasm, metal ion binding, actin binding, cytoskeleton organization, extracellular region, calmodulin binding, cadherin binding, MAPK cascade, structural constituent of cytoskeleton, axon guidance, tertiary granule lumen, extracellular vesicle, protein binding, cytosol, centriole, filopodium, microtubule organizing center, centrosome, intraciliary transport involved in cilium assembly, cilium assembly, microtubule-based movement, dynein heavy chain binding, intraciliary retrograde transport	FALSE	TRUE
SET	ENSG00000119335	ENST00000409104	15	3	0	0	0.2	microtubule organizing center, cytoskeleton, cilium, multicellular organism development, cell projection, microtubule, spermatogenesis, cytosol, regulation of G2/M transition of mitotic cell cycle, sperm flagellum, structural molecule activity, protein localization, ciliary basal body, Rab GTPase binding, outer dense fiber, nuclear pore, nucleus, cytoplasm, protein transport, cytosol, extracellular space, identical protein binding, translation initiation factor binding, phospholipid binding, centriole, nuclear pore cytoplasmic filaments, regulation of translational termination, protein binding, cytoplasm, metal ion binding, actin binding, cytoskeleton organization, extracellular region, calmodulin binding, cadherin binding, MAPK cascade, structural constituent of cytoskeleton, axon guidance, tertiary granule lumen, extracellular vesicle, protein binding, cytosol, centriole, filopodium, microtubule organizing center, centrosome, intraciliary transport involved in cilium assembly, cilium assembly, microtubule-based movement, dynein heavy chain binding, intraciliary retrograde transport, nucleus, cytoplasm, nucleoplasm, cytosol, lipid droplet, viral process, protein phosphatase regulator activity, chromatin binding, regulation of mRNA stability, negative regulation of transcription, DNA-templated, nucleosome disassembly, protein phosphatase inhibitor activity	FALSE	TRUE
IPPK	ENSG00000127080	ENST00000375522	15	3	0	0	0.2	inositol pentakisphosphate 2-kinase activity, cytoplasm, kinase activity, phosphorylation, cytosol, inositol phosphate metabolic process, nucleolus, inositol phosphorylation	FALSE	FALSE
MED27	ENSG00000160563	ENST00000651950	15	3	0	0	0.2	nucleus, protein ubiquitination, ubiquitin ligase complex, nucleolus, positive regulation of nucleic acid-templated transcription, transcription coactivator activity, transcription regulator complex	FALSE	FALSE
UBAP1	ENSG00000165006	ENST00000626262	15	3	0	0	0.2	ESCRT I complex, ubiquitin-dependent protein catabolic process via the multivesicular body sorting pathway, protein transport, cytosol, endosome, viral life cycle, endosome membrane	FALSE	FALSE
NOXA1	ENSG00000188747	ENST00000392815	15	3	0	0	0.2	nucleobase-containing compound metabolic process, metal ion binding, nucleic acid phosphodiester bond hydrolysis, protein binding, protein binding, superoxide metabolic process, membrane, positive regulation of catalytic activity, identical protein binding, superoxide-generating NADPH oxidase activator activity, Rac GTPase binding, regulation of hydrogen peroxide metabolic process	FALSE	FALSE
TFAM	ENSG00000108064	ENST00000487519	10	2	0	0	0.2	RNA binding, DNA binding, protein binding, sequence-specific DNA binding, nuclear chromatin, regulation of transcription, DNA-templated, mitochondrial nucleoid, cytosol, mitochondrial promoter sequence-specific DNA binding, DNA-binding transcription factor activity, mitochondrial transcription, transcription initiation from mitochondrial promoter, DNA binding, bending	FALSE	FALSE
CPN1	ENSG00000120054	ENST00000441382	10	2	0	0	0.2	copper ion homeostasis, cytoplasm, nucleoplasm, cytosol, copper ion transport, integral component of membrane, oxidation-reduction process, heme A biosynthetic process, mitochondrion, mitochondrial membrane, molecular adaptor activity, cytochrome-c oxidase activity, proton transmembrane transport, respiratory chain complex IV assembly, cytochrome complex, oxidoreductase activity, acting on NAD(P)H, heme protein as acceptor, transmembrane transport, ATPase-coupled transmembrane transporter activity, organic anion transport, integral component of membrane, transmembrane transporter activity, negative regulation of gene expression, plasma membrane, protein binding, ATPase-coupled xenobiotic transmembrane transporter activity, transport across blood-brain barrier, drug transmembrane transport, drug export, bilirubin transmembrane transporter activity, inflammatory response, female pregnancy, regulation of gene expression, canalicular bile acid transport, prostaglandin transport, cellular chloride ion homeostasis, response to estradiol, response to glucagon, bile acid signaling pathway, response to drug, response to arsenic-containing substance, detoxification of mercury ion, cellular response to lipopolysaccharide, cellular response to interleukin-6, cellular response to dexamethasone stimulus, response to antineoplastic agent, benzylpenicillin metabolic process, xenobiotic detoxification by transmembrane export across the plasma membrane, unknown, protein binding, guanyl-nucleotide exchange factor activity, cytoskeleton, cell junction, synapse, presynapse, cell-cell junction, zinc ion binding, metallocarboxypeptidase activity, peptidase activity, extracellular region, protein binding, metallopeptidase activity, peptide metabolic process, bradykinin catabolic process	FALSE	FALSE
CALY	ENSG00000130643	ENST00000368558	10	2	0	0	0.2	clathrin light chain binding, clathrin coat assembly, plasma membrane, axon cytoplasm, cytoplasmic vesicle membrane, integral component of plasma membrane, endosome, protein-containing complex binding, postsynaptic neurotransmitter receptor internalization, positive regulation of retrograde axon cargo transport, postsynaptic endocytic zone	FALSE	FALSE
ACTR1A	ENSG00000138107	ENST00000369905	10	2	0	0	0.2	integral component of membrane, cytoplasm, ATP binding, microtubule cytoskeleton, microtubule organizing center, protein binding, manchette, COPI-coated vesicle, extracellular exosome, regulation of G2/M transition of mitotic cell cycle, antigen processing and presentation of exogenous peptide antigen via MHC class II, microtubule associated complex, vesicle-mediated transport	FALSE	FALSE
MTG1	ENSG00000148824	ENST00000477902	15	3	0	0	0.2	oxidoreductase activity, peroxisome, cytosol, peroxisomal matrix, polyamine oxidase activity, spermine:oxygen oxidoreductase (spermidine-forming) activity, N1-acetylspermine:oxygen oxidoreductase (3-acetamidopropanal-forming) activity, spermine metabolic process, spermidine catabolic process, positive regulation of spermidine biosynthetic process, oxidation-reduction process, GTP binding, mitochondrial inner membrane, membrane, regulation of translation, protein binding, regulation of mitochondrial translation	FALSE	FALSE
ADAM12	ENSG00000148848	ENST00000448723	25	5	0	0	0.2	metalloendopeptidase activity, positive regulation of angiogenesis, integral component of membrane, nucleoplasm, peptidase activity, cell adhesion, SH3 domain binding, extracellular matrix organization	FALSE	FALSE
PPA1	ENSG00000180817	ENST00000625364	15	3	0	0	0.2	cytoplasm, phosphate-containing compound metabolic process, hydrolase activity, extracellular exosome, pyrophosphatase activity	FALSE	FALSE
LIPF	ENSG00000182333	ENST00000394375	15	3	0	0	0.2	triglyceride lipase activity, lipid metabolic process, lipid catabolic process, oxidation-reduction process, intracellular membrane-bounded organelle, malate dehydrogenase activity, triglyceride metabolic process	FALSE	FALSE
DKK3	ENSG00000050165	ENST00000534511	15	3	0	0	0.2	multicellular organism development, negative regulation of canonical Wnt signaling pathway, protein binding, negative regulation of signaling receptor activity, anatomical structure morphogenesis, receptor antagonist activity, negative regulation of aldosterone biosynthetic process, regulation of transforming growth factor beta receptor signaling pathway	FALSE	FALSE
FGFR1OP2	ENSG00000111790	ENST00000546072	10	2	0	0	0.2	ion transport, inositol 1,4,5-trisphosphate-sensitive calcium-release channel activity, calcium ion transport, calcium ion transmembrane transport, ion channel activity, endoplasmic reticulum membrane, plasma membrane, inositol phosphate-mediated signaling, sarcoplasmic reticulum, signal transduction, regulation of insulin secretion, platelet dense tubular network membrane, receptor complex, ion channel binding, secretory granule membrane, calcium ion transmembrane transporter activity, cellular response to cAMP, cytoplasm, nucleus, nucleoplasm, intracellular membrane-bounded organelle, cell division, flagellated sperm motility, regulation of mitotic cell cycle, mitotic spindle organization, centrosome localization, cytoplasm, cytosol, response to wounding	FALSE	FALSE
YEATS4	ENSG00000127337	ENST00000552955	15	3	0	0	0.2	nucleus, chromatin organization, protein binding, regulation of growth, structural constituent of cytoskeleton, protein C-terminus binding, positive regulation of transcription by RNA polymerase II, lysine-acetylated histone binding, histone H2A acetylation	FALSE	FALSE
TPH2	ENSG00000139287	ENST00000333850	10	2	0	0	0.2	monooxygenase activity, aromatic amino acid family metabolic process, serotonin biosynthetic process, metal ion binding, neuron projection, indolalkylamine biosynthetic process, response to activity, response to estrogen, response to calcium ion	FALSE	FALSE
DCTN2	ENSG00000175203	ENST00000678653	50	10	0	0	0.2	DNA-binding transcription factor activity, negative regulation of DNA-binding transcription factor activity, negative regulation of canonical Wnt signaling pathway, negative regulation of NF-kappaB transcription factor activity, nucleus, cell cycle, DNA binding, protein binding, proteasome-mediated ubiquitin-dependent protein catabolic process, regulation of transcription by RNA polymerase II, RNA polymerase II cis-regulatory region sequence-specific DNA binding, DNA-binding transcription factor activity, RNA polymerase II-specific, transcription factor binding, DNA-binding transcription activator activity, RNA polymerase II-specific, negative regulation of cold-induced thermogenesis, protein heterodimerization activity, cytosol, response to endoplasmic reticulum stress, cAMP response element binding protein binding, positive regulation of transcription from RNA polymerase II promoter in response to endoplasmic reticulum stress, positive regulation of neuron apoptotic process, endoplasmic reticulum unfolded protein response, PERK-mediated unfolded protein response, protein homodimerization activity, CHOP-C/EBP complex, leucine zipper domain binding, negative regulation of RNA polymerase II regulatory region sequence-specific DNA binding, protein-DNA complex, DNA-binding transcription factor inhibitor activity, negative regulation of CREB transcription factor activity, cell redox homeostasis, blood vessel maturation, response to starvation, negative regulation of fat cell differentiation, release of sequestered calcium ion into cytosol, positive regulation of neuron death, late endosome, nucleus, DNA binding, regulation of transcription, DNA-templated, sensory perception of sound, negative regulation of fat cell differentiation, late endosome, regulation of autophagy, DNA binding, nucleus, fibrillar center, protein binding, protein deubiquitination, microtubule-based process, protein binding, membrane, cytoskeleton, centrosome, microtubule organizing center, kinetochore, extracellular exosome, regulation of G2/M transition of mitotic cell cycle, mitotic spindle organization, vesicle, spectrin binding, protein kinase binding, melanosome transport	FALSE	FALSE
RHOJ	ENSG00000126785	ENST00000557447	10	2	0	0	0.2	ion transport, voltage-gated potassium channel activity, ion channel activity, voltage-gated ion channel activity, regulation of ion transmembrane transport, plasma membrane, integral component of plasma membrane, cell surface, protein-containing complex binding, GTPase activity, small GTPase mediated signal transduction, membrane, plasma membrane, Rho protein signal transduction, actin cytoskeleton organization, angiogenesis, extracellular exosome, cell migration, cell projection assembly, regulation of sprouting angiogenesis	FALSE	FALSE
MINDY2	ENSG00000128923	ENST00000560289	20	4	0	0	0.2	metalloendopeptidase activity, Notch signaling pathway, negative regulation of gene expression, negative regulation of apoptotic process, nucleus, membrane, intracellular membrane-bounded organelle, plasma membrane, peptidase activity, focal adhesion, adherens junction, pore complex, cell projection, dendrite, protein binding, axon, endopeptidase activity, in utero embryonic development, spermatogenesis, protein processing, adherens junction organization, pore complex assembly, cochlea development, regulation of neurotransmitter receptor localization to postsynaptic specialization membrane, regulation of vasculature development, synaptic vesicle, neuronal cell body, postsynaptic membrane, glutamatergic synapse, clathrin-coated vesicle, cellular protein metabolic process, neutrophil degranulation, tertiary granule membrane, integrin binding, positive regulation of T cell chemotaxis, negative regulation of cell cycle arrest, cell-cell signaling, positive regulation of cell growth, Notch receptor processing, ligand-dependent, amyloid precursor protein catabolic process, toxin transport, perinuclear endoplasmic reticulum, thiol-dependent ubiquitin-specific protease activity, Lys48-specific deubiquitinase activity, nucleoplasm, cysteine-type peptidase activity, cytosol, cell periphery, K63-linked polyubiquitin modification-dependent protein binding, cysteine-type carboxypeptidase activity	FALSE	FALSE
SPRED1	ENSG00000166068	ENST00000561317	10	2	0	0	0.2	integral component of membrane, membrane, regulation of signal transduction, negative regulation of MAPK cascade, nucleoplasm, caveola, protein kinase binding, MAPK cascade, negative regulation of phosphatase activity, negative regulation of peptidyl-threonine phosphorylation, negative regulation of transforming growth factor beta receptor signaling pathway, protein serine/threonine kinase inhibitor activity, cytoplasmic vesicle, inactivation of MAPK activity, vasculogenesis involved in coronary vascular morphogenesis, stem cell factor receptor binding, negative regulation of cell migration involved in sprouting angiogenesis	FALSE	FALSE
HDGFL1	ENSG00000112273	ENST00000510882					#VALUE!	hormone activity, negative regulation of endothelial cell proliferation, positive regulation of receptor signaling pathway via JAK-STAT, extracellular space, cellular protein metabolic process, cell surface receptor signaling pathway, positive regulation of pri-miRNA transcription by RNA polymerase II, growth hormone receptor signaling pathway via JAK-STAT, prolactin receptor binding, regulation of multicellular organism growth, nucleus, transcription coregulator activity	FALSE	FALSE
PTPN9	ENSG00000169410	ENST00000618819	15	3	0	0	0.2	protein tyrosine phosphatase activity, dephosphorylation, hydrolase activity, protein binding, cellular response to cytokine stimulus, negative regulation of neuron projection development, positive regulation of protein localization to plasma membrane	FALSE	FALSE
CYB5B	ENSG00000103018	ENST00000568237	10	2	0	0	0.2	membrane, metal ion binding, mitochondrion, positive regulation of catalytic activity, electron transport chain, xenobiotic metabolic process, enzyme activator activity, nitric oxide biosynthetic process	FALSE	FALSE
THOC6	ENSG00000131652	ENST00000575576	20	4	0	0	0.2	mRNA processing, nucleus, mRNA transport, negative regulation of apoptotic process, apoptotic process, nuclear body, nuclear chromosome, telomeric region, mRNA 3'-end processing, central nervous system development, THO complex	FALSE	FALSE
IL34	ENSG00000157368	ENST00000566361	10	2	0	0	0.2	positive regulation of cell population proliferation, positive regulation of protein phosphorylation, positive regulation of oligodendrocyte differentiation, extracellular region, immune system process, cytokine activity, growth factor activity, cytokine-mediated signaling pathway, positive regulation of macrophage chemotaxis, positive regulation of macrophage differentiation, positive regulation of monocyte differentiation	FALSE	FALSE
NPIPB9	ENSG00000196993	ENST00000550983	10	2	0	0	0.2		FALSE	FALSE
NPIPB11	ENSG00000254206	ENST00000614927	10	2	0	0	0.2	integral component of membrane	FALSE	FALSE
CKLF-CMTM1	ENSG00000254788	ENST00000616804	10	2	0	0	0.2	nucleobase-containing compound metabolic process, nucleotide binding, transferase activity, mitochondrion, cytoplasm, deoxyribonucleoside monophosphate biosynthetic process, deoxynucleoside kinase activity, pyrimidine nucleoside salvage, deoxycytidine metabolic process, membrane, signal transduction, extracellular space, protein binding, neutrophil chemotaxis, macrophage chemotaxis, secretion by cell, membrane	FALSE	FALSE
C1QBP	ENSG00000108561	ENST00000574444	10	2	0	0	0.2	mRNA processing, nucleus, membrane, mitochondrion, extracellular region, nucleolus, viral process, innate immune response, cell surface, hyaluronic acid binding, complement activation, classical pathway, transcription factor binding, negative regulation of interleukin-12 production, translation activator activity, immune response, positive regulation of dendritic cell chemotaxis, phosphatidylinositol 3-kinase signaling, mature ribosome assembly, negative regulation of MDA-5 signaling pathway, positive regulation of substrate adhesion-dependent cell spreading, complement component C1q complex binding, regulation of complement activation, protein kinase C binding, adrenergic receptor binding, negative regulation of RIG-I signaling pathway, presynaptic active zone, glutamatergic synapse	FALSE	FALSE
RHBDL3	ENSG00000141314	ENST00000538145	15	3	0	0	0.2	calcium ion binding, mitochondrion organization, membrane, metal ion binding, hydrolase activity, mitochondrial outer membrane, plasma membrane, molecular_function, protein deubiquitination, cellular homeostasis, mitochondrion transport along microtubule, regulation of neurotransmitter secretion, integral component of membrane, calcium ion binding, proteolysis, hydrolase activity	FALSE	FALSE
KLHL10	ENSG00000161594	ENST00000448203	10	2	0	0	0.2	cytoplasm, cell differentiation, cell morphogenesis, male gonad development, male genitalia morphogenesis	FALSE	FALSE
SRR	ENSG00000167720	ENST00000576620	15	3	0	0	0.2	cellular amino acid metabolic process, cytoplasm, nucleotide binding, isomerase activity, protein homodimerization activity, metabolic process, identical protein binding, calcium ion binding, response to lipopolysaccharide, L-serine biosynthetic process, glycine binding, pyruvate biosynthetic process, D-serine ammonia-lyase activity, serine racemase activity, aging, response to organic cyclic compound, response to morphine, plasma membrane	FALSE	FALSE
ATP5PD	ENSG00000167863	ENST00000538432	10	2	0	0	0.2	proton transmembrane transporter activity, membrane, mitochondrion, protein binding, proton-transporting ATP synthase activity, rotational mechanism, ATP biosynthetic process, mitochondrial ATP synthesis coupled proton transport	FALSE	FALSE
RAB37	ENSG00000172794	ENST00000613645	25	5	0	0	0.2	GTPase activity, nucleotide binding, protein binding, Golgi apparatus, specific granule membrane, endosome	FALSE	FALSE
KRT12	ENSG00000187242	ENST00000647902	10	2	0	0	0.2	intermediate filament, extracellular exosome, visual perception, morphogenesis of an epithelium	FALSE	FALSE
AC099811.2	ENSG00000267261	ENST00000592574	10	2	0	0	0.2	nucleic acid binding, metal ion binding, membrane, DNA binding, hydrolase activity, cytoplasm, nucleotide binding, protein binding, helicase activity, defense response to virus, immune system process, response to bacterium, positive regulation of type I interferon production, innate immune response, positive regulation of MDA-5 signaling pathway, regulation of innate immune response, negative regulation of MDA-5 signaling pathway, regulation of transcription, DNA-templated, protein binding, histone acetyltransferase activity, cytoplasm, cytoskeleton, chromosome, viral process, transcription coactivator activity, positive regulation of transcription, DNA-templated, cytokine production, positive regulation of transcription by RNA polymerase II, heart development, regulation of stem cell population maintenance, long-term memory, transcription factor binding, regulation of transcription by RNA polymerase II, histone acetyltransferase complex, Ada2/Gcn5/Ada3 transcription activator complex, limb development, negative regulation of centriole replication, regulation of T cell activation, oxoglutarate dehydrogenase complex, regulation of cartilage development, acetyltransferase activity, histone acetyltransferase activity (H4-K12 specific), histone glutaryltransferase activity, somitogenesis, nervous system development, response to organic cyclic compound, metencephalon development, positive regulation of cell projection organization, response to nutrient levels, multicellular organism growth, histone H3-K14 acetylation, positive regulation of gluconeogenesis, cellular response to tumor necrosis factor, peptidyl-lysine glutarylation, cellular response to nerve growth factor stimulus, nuclear chromatin, GTPase activity, regulation of transcription, DNA-templated, histone acetyltransferase activity	FALSE	FALSE
TXNL1	ENSG00000091164	ENST00000590954	15	3	0	0	0.2	nucleus, cytosol, proteasome complex	FALSE	FALSE
SERPINB2	ENSG00000197632	ENST00000457692	15	3	0	0	0.2	cytoplasm, serine-type endopeptidase inhibitor activity, negative regulation of peptidase activity, negative regulation of endopeptidase activity, neutrophil degranulation, ficolin-1-rich granule membrane, extracellular space, cytosol, protein binding, serine-type endopeptidase inhibitor activity, negative regulation of peptidase activity, extracellular exosome, negative regulation of endopeptidase activity, lysosomal lumen, response to UV, membrane, extracellular space, serine-type endopeptidase inhibitor activity, negative regulation of peptidase activity, negative regulation of endopeptidase activity, protease binding, extracellular space, serine-type endopeptidase inhibitor activity, negative regulation of peptidase activity, extracellular space, cytoplasm, viral entry into host cell, serine-type endopeptidase inhibitor activity, negative regulation of peptidase activity, extracellular exosome, negative regulation of endopeptidase activity, positive regulation of cell population proliferation, vesicle, azurophil granule lumen, virus receptor activity, paracrine signaling, positive regulation of endopeptidase activity, extracellular space, serine-type endopeptidase inhibitor activity, negative regulation of peptidase activity, positive regulation of transforming growth factor beta1 production, positive regulation of glomerular mesangial cell proliferation, extracellular space, negative regulation of apoptotic process, cytoplasm, plasma membrane, negative regulation of peptidase activity, fibrinolysis	FALSE	FALSE
ITPKC	ENSG00000086544	ENST00000597003	10	2	0	0	0.2	inositol phosphate biosynthetic process, cytoplasm, nucleotide binding, transferase activity, inositol-1,4,5-trisphosphate 3-kinase activity, calmodulin binding, inositol phosphate metabolic process	FALSE	FALSE
OLFM2	ENSG00000105088	ENST00000593091	10	2	0	0	0.2	cytoplasm, nucleoplasm, cell junction, synapse, visual perception, protein secretion, regulation of vascular associated smooth muscle cell dedifferentiation, glutamatergic synapse	FALSE	FALSE
SSBP4	ENSG00000130511	ENST00000607020	25	5	0	0	0.2	single-stranded DNA binding, membrane, DNA binding	FALSE	FALSE
ALKBH6	ENSG00000239382	ENST00000378875	10	2	0	0	0.2	oxidoreductase activity, cytoplasm, nucleoplasm, dioxygenase activity	FALSE	FALSE
RPN2	ENSG00000118705	ENST00000462163	30	6	0	0	0.2	regulation of transcription by RNA polymerase II, regulation of cell cycle, negative regulation of cellular senescence, nucleoplasm, protein binding, RNA polymerase II transcription regulatory region sequence-specific DNA binding, chromatin, positive regulation of transcription by RNA polymerase II, regulation of mitotic cell cycle, regulation of lipid kinase activity, promoter-specific chromatin binding, integral component of membrane, protein N-linked glycosylation, endoplasmic reticulum, protein glycosylation, cellular protein modification process, dolichyl-diphosphooligosaccharide-protein glycotransferase activity, aging, autophagosome membrane	FALSE	FALSE
CCT8	ENSG00000156261	ENST00000626972	25	5	0	0	0.2	proteolysis, metallopeptidase activity, metal ion binding, hydrolase activity, protein binding, extracellular matrix, endoplasmic reticulum lumen, integrin binding, extracellular matrix binding, tooth eruption, nucleic acid binding, methylation, transferase activity, protein binding, protein-containing complex, positive regulation of cell growth, toxin metabolic process, S-adenosyl-L-methionine binding, site-specific DNA-methyltransferase (adenine-specific) activity, histone lysine methylation, arsonoacetate metabolic process, protein-glutamine N-methyltransferase activity, zinc ion binding, ribosome-associated ubiquitin-dependent protein catabolic process, metal ion binding, protein ubiquitination, cytosol, proteasome-mediated ubiquitin-dependent protein catabolic process, ubiquitin-protein transferase activity, protein binding, biological_process, zinc ion binding, thiol-dependent ubiquitinyl hydrolase activity, thiol-dependent ubiquitin-specific protease activity, regulation of gene expression, nucleus, cell cycle, cysteine-type peptidase activity, hydrolase activity, cell division, protein binding, ubiquitin binding, positive regulation of transcription, DNA-templated, nucleoplasm, positive regulation of translational elongation, histone binding, mitotic cell cycle, monoubiquitinated histone H2A deubiquitination, ATP binding, unfolded protein binding, cytoplasm, nucleoplasm, cytoskeleton, cell projection, microtubule, microtubule organizing center, cadherin binding, neutrophil degranulation, ficolin-1-rich granule lumen, positive regulation of telomere maintenance via telomerase, positive regulation of establishment of protein localization to telomere, positive regulation of telomerase RNA localization to Cajal body, ATPase activity, pore complex assembly, zona pellucida receptor complex	FALSE	FALSE
SUMO3	ENSG00000184900	ENST00000411651	10	2	0	0	0.2	nucleus, PML body, protein tag, ubiquitin-like protein ligase binding, regulation of protein localization to nucleus	FALSE	FALSE
ATP5PO	ENSG00000241837	ENST00000652380	15	3	0	0	0.2	ATP synthesis coupled proton transport, ion transport, ATP biosynthetic process, mitochondrial proton-transporting ATP synthase, stator stalk, oxidoreductase activity, cytosol, NADPH:quinone reductase activity, protein binding, nucleus, membrane, metal ion binding, exocytosis, intracellular signal transduction, cell junction, guanyl-nucleotide exchange factor activity, synapse, viral process, lamellipodium, clathrin-coated pit, regulation of small GTPase mediated signal transduction, molecular adaptor activity, proline-rich region binding, ephrin receptor signaling pathway, endosomal transport, cellular protein localization, kinase activator activity, brain development, synaptic vesicle endocytosis, positive regulation of growth hormone secretion, regulation of modification of postsynaptic actin cytoskeleton, endocytic vesicle, dendritic spine, apical dendrite, presynaptic endocytic zone, glutamatergic synapse, membrane, mitochondrial inner membrane, ATP synthesis coupled proton transport, nucleus, mitochondrion, proton transmembrane transport, mitochondrial proton-transporting ATP synthase, stator stalk, cristae formation	FALSE	FALSE
GET1-SH3BGR	ENSG00000285815	ENST00000648253	20	4	0	0	0.2	membrane	FALSE	FALSE
ATP6V1E1	ENSG00000131100	ENST00000413576	15	3	0	0	0.2	proton-transporting ATPase activity, rotational mechanism, ion transport, endosome, cytosol, protein binding, ion transmembrane transport, insulin receptor signaling pathway, transferrin transport, ATPase binding	FALSE	FALSE
PITPNB	ENSG00000180957	ENST00000634017	25	5	0	0	0.2	nucleus, intramembranous ossification, molecular_function, regulation of cell cycle G1/S phase transition, phospholipid transporter activity, cytoplasm, Golgi apparatus, protein binding, lipid binding, phosphatidylcholine binding, phosphatidylcholine transporter activity, lipid metabolic process, sphingomyelin transfer activity	FALSE	FALSE
SEC31B	ENSG00000075826	ENST00000482456	65	12	1	0	0.2	endoplasmic reticulum to Golgi vesicle-mediated transport, membrane, endoplasmic reticulum, ER to Golgi transport vesicle membrane, vesicle-mediated transport, Golgi membrane, structural molecule activity, COPII-coated vesicle cargo loading, COPII-coated vesicle budding	FALSE	FALSE
EPB41L2	ENSG00000079819	ENST00000639623	55	10	0	1	0.2	integral component of membrane, cytoskeleton, actin binding, cytoplasm, cell cycle, plasma membrane, cell division, protein binding, COP9 signalosome, cytosol, actomyosin structure organization, spectrin, spectrin binding	FALSE	FALSE
MTHFD1L	ENSG00000120254	ENST00000618312	50	9	0	1	0.2	nucleoplasm, ATP binding, formate-tetrahydrofolate ligase activity, membrane, mitochondrion, ligase activity, cytosol, protein homodimerization activity, folic acid metabolic process, embryonic neurocranium morphogenesis, folic acid-containing compound metabolic process	FALSE	FALSE
NUP107	ENSG00000111581	ENST00000539906	45	8	1	0	0.2	cytoplasm, centriole, negative regulation of centriole replication, centrosome, protein binding, retina development in camera-type eye, signal transduction, GTP binding, Rap protein signal transduction, nucleotide binding, hydrolase activity, cell junction, small GTPase mediated signal transduction, response to carbohydrate, negative regulation of calcium ion-dependent exocytosis, cellular response to organic cyclic compound, negative regulation of synaptic vesicle exocytosis, regulation of establishment of cell polarity, neutrophil degranulation, GDP binding, establishment of endothelial barrier, azurophil granule membrane, positive regulation of integrin activation, structural constituent of nuclear pore, nucleus, membrane, chromosome, protein binding, mRNA export from nucleus, condensed chromosome kinetochore, regulation of transcription, DNA-templated, host cell, regulation of glycolytic process, protein import into nucleus, protein sumoylation, regulation of gene silencing by miRNA, nuclear envelope, nephron development, nuclear pore complex assembly	TRUE	FALSE
OR12D3	ENSG00000112462	ENST00000396806					#VALUE!	integral component of membrane, olfactory receptor activity, plasma membrane, sensory perception of smell, detection of chemical stimulus involved in sensory perception of smell, G protein-coupled receptor signaling pathway, G protein-coupled receptor activity, membrane, signal transduction, response to stimulus, G protein-coupled receptor signaling pathway, G protein-coupled receptor activity, membrane, signal transduction, response to stimulus	FALSE	FALSE
TRPM2	ENSG00000142185	ENST00000621064	45	8	0	1	0.2	glycolytic process, cytoplasm, membrane, nucleotide binding, transferase activity, cytosol, metabolic process, extracellular region, extracellular exosome, secretory granule lumen, fructose 1,6-bisphosphate metabolic process, kinase binding, monosaccharide binding, fructose-6-phosphate binding, protein homotetramerization, carbohydrate metabolic process, negative regulation of insulin secretion, protein binding, intracellular membrane-bounded organelle, plasma membrane, mitochondrion, cellular response to DNA damage stimulus, photoreceptor outer segment, molecular_function, cilium assembly, photoreceptor connecting cilium, integral component of membrane, ion transport, transmembrane transport, ion channel activity, ion transmembrane transport, ADP-ribose diphosphatase activity, plasma membrane, cytoplasmic vesicle, lysosome, sodium ion transmembrane transport, sodium channel activity, cytoplasmic vesicle membrane, calcium ion transmembrane transport, integral component of plasma membrane, specific granule membrane, protein homotetramerization, cellular response to hydrogen peroxide, calcium ion transmembrane import into cytosol, calcium-release channel activity, ligand-gated calcium channel activity, dendritic cell chemotaxis, calcium-mediated signaling using intracellular calcium source, regulation of filopodium assembly, cellular response to purine-containing compound, zinc ion transmembrane transport, cation transmembrane transport, manganese ion transmembrane transporter activity, response to heat, response to hydroperoxide, manganese ion transmembrane transport, neuron projection	FALSE	TRUE
PCCB	ENSG00000114054	ENST00000494742	40	7	1	0	0.2	nucleotide binding, mitochondrion, protein binding, cytosol, short-chain fatty acid catabolic process, fatty acid biosynthetic process	FALSE	FALSE
LRCH3	ENSG00000186001	ENST00000452660	35	6	1	0	0.2	membrane, oxidation-reduction process, mitochondrial inner membrane, catalytic activity, ketone body biosynthetic process, 3-hydroxybutyrate dehydrogenase activity, intracellular membrane-bounded organelle, cytosol, late endosome, autophagy, immune system process, endocytosis, negative regulation of autophagy, negative regulation of endocytosis, negative regulation of phosphatidylinositol 3-kinase activity, mRNA binding, nucleus, RNA binding, protein binding, protein binding, cytosol	FALSE	FALSE
DPP3	ENSG00000254986	ENST00000541961	35	6	1	0	0.2	proteolysis, metal ion binding, peptidase activity, metallopeptidase activity, metalloaminopeptidase activity, protein binding	FALSE	FALSE
PES1	ENSG00000100029	ENST00000441668	35	6	0	1	0.2	nucleolus, RNA binding, nucleoplasm, chromosome, rRNA processing, ribonucleoprotein complex binding, maturation of 5.8S rRNA from tricistronic rRNA transcript (SSU-rRNA, 5.8S rRNA, LSU-rRNA), protein localization to organelle, condensed chromosome, PeBoW complex	FALSE	FALSE
AKT3	ENSG00000117020	ENST00000673466	30	5	1	0	0.2	phosphorylation, signal transduction, positive regulation of endothelial cell proliferation, positive regulation of TOR signaling, positive regulation of cell size, homeostasis of number of cells within a tissue	FALSE	FALSE
DHX30	ENSG00000132153	ENST00000619982	30	5	1	0	0.2	membrane, endoplasmic reticulum, plasma membrane, signal transduction, Golgi membrane, cell differentiation, synapse, cell surface, growth factor activity, cytoskeleton organization, integral component of plasma membrane, Golgi lumen, chondroitin sulfate catabolic process, intracellular transport, trans-synaptic signaling, modulating synaptic transmission, positive regulation of substrate adhesion-dependent cell spreading, regulation of synaptic vesicle exocytosis, GABA-ergic synapse, DNA binding, ATP-dependent chromatin remodeling, nucleus, nucleoplasm, nuclear chromatin, positive regulation of transcription, DNA-templated, protein-containing complex, transcription coactivator activity, chromatin remodeling, npBAF complex, nucleosomal DNA binding, insulin receptor signaling pathway, prostate gland development, positive regulation of transcription by RNA polymerase II, ATP binding, helicase activity, cytoplasm, cytosol, mitochondrion, RNA helicase activity, mitochondrial nucleoid, double-stranded RNA binding, ribonucleoprotein granule	FALSE	FALSE
ZMIZ2	ENSG00000122515	ENST00000615423	30	5	0	1	0.2	membrane, lipid metabolic process, apical plasma membrane, cholesterol metabolic process, protein binding, Rab GTPase binding, cholesterol transport, drug binding, response to muscle activity, response to drug, intestinal lipid absorption, lipid transporter activity, ATP binding, nucleus, membrane, hydrolase activity, protein binding, helicase activity, ribosome biogenesis, membrane, protein transport, endoplasmic reticulum membrane, Golgi apparatus, Golgi organization, positive regulation of I-kappaB kinase/NF-kappaB signaling, oxidation-reduction process, oxidoreductase activity, acting on the aldehyde or oxo group of donors, disulfide as acceptor, oxoglutarate dehydrogenase (succinyl-transferring) activity, mitochondrion, metal ion binding, mitochondrial matrix, mitochondrial membrane, 2-oxoglutarate metabolic process, histone succinylation, succinyl-CoA metabolic process, oxoglutarate dehydrogenase (NAD+) activity, NADH metabolic process, striatum development, thalamus development, tangential migration from the subventricular zone to the olfactory bulb, zinc ion binding, metal ion binding, mitochondrion, nuclear receptor transcription coactivator activity, nuclear replication fork	FALSE	FALSE
ASH2L	ENSG00000129691	ENST00000545394	30	5	1	0	0.2	histone H3-K4 methylation, nucleus, DNA binding, nucleoplasm, positive regulation of cell population proliferation, histone methyltransferase complex, histone methyltransferase activity (H3-K4 specific), regulation of megakaryocyte differentiation, beta-catenin binding, euchromatin binding, nuclear euchromatin	FALSE	FALSE
AOPEP	ENSG00000148120	ENST00000478473	30	5	0	1	0.2	metallopeptidase activity, metalloaminopeptidase activity, cytoplasm, peptidase activity, hydrolase activity, cytosol	FALSE	FALSE
NT5DC2	ENSG00000168268	ENST00000489316	25	4	0	1	0.2	cell adhesion, membrane, oxidation-reduction process, receptor-mediated endocytosis, protein binding, defense response to bacterium, negative regulation of angiogenesis, cell-cell signaling, low-density lipoprotein particle binding, hydrolase activity, dephosphorylation	FALSE	FALSE
AC013477.1	ENSG00000288637	ENST00000675838	25	4	1	0	0.2	protein binding, metal ion binding, protein ubiquitination, protein polyubiquitination, proteasome-mediated ubiquitin-dependent protein catabolic process, protein binding	FALSE	FALSE
BRD2	ENSG00000204256	ENST00000678250	25	4	1	0	0.2	integral component of membrane, immune response, MHC class II protein complex, lysosomal membrane, lysosome, antigen processing and presentation of peptide or polysaccharide antigen via MHC class II, immune system process, late endosome membrane, MHC class II protein complex binding, protein binding, nuclear speck, chromatin organization, viral process, regulation of transcription by RNA polymerase II, lysine-acetylated histone binding, regulation of gene expression	FALSE	FALSE
PTPN5	ENSG00000110786	ENST00000477854	25	4	0	1	0.2	protein tyrosine phosphatase activity, dephosphorylation, membrane, endoplasmic reticulum, hydrolase activity, protein binding, nucleoplasm	FALSE	FALSE
ME3	ENSG00000151376	ENST00000543262	25	4	0	1	0.2	cytoskeleton, microtubule organizing center, oxidation-reduction process, malic enzyme activity, metal ion binding, mitochondrion, tricarboxylic acid cycle, malate metabolic process, malate dehydrogenase (decarboxylating) (NADP+) activity, aerobic respiration	FALSE	FALSE
TMEM94	ENSG00000177728	ENST00000584694	50	8	1	1	0.2	membrane	FALSE	FALSE
DGKH	ENSG00000102780	ENST00000628433	65	10	2	1	0.2	ATPase activity, mitochondrion, cytoplasm, protein binding, intracellular signal transduction, protein kinase C-activating G protein-coupled receptor signaling pathway, NAD+ kinase activity, membrane, nucleotide binding, transferase activity, plasma membrane, identical protein binding, protein-containing complex, actin cytoskeleton, kinase binding, lipid phosphorylation, phosphatidic acid biosynthetic process	FALSE	FALSE
FRRS1	ENSG00000156869	ENST00000646001	20	3	1	0	0.2	regulation of cell shape, cell junction, dendrite, synapse, membrane, metal ion binding, oxidation-reduction process	FALSE	FALSE
MEIS1	ENSG00000143995	ENST00000560281	20	3	1	0	0.2	regulation of transcription, DNA-templated, multicellular organism development, regulation of transcription by RNA polymerase II, nuclear chromatin, positive regulation of transcription by RNA polymerase II, embryonic pattern specification, eye development, brain development, hemopoiesis, chromatin binding, lens morphogenesis in camera-type eye, megakaryocyte development, blood vessel morphogenesis, definitive hemopoiesis	FALSE	FALSE
ANXA4	ENSG00000196975	ENST00000635311	20	3	1	0	0.2	calcium-dependent phospholipid binding, negative regulation of NF-kappaB transcription factor activity, cytoplasm, negative regulation of interleukin-8 production, protein binding, negative regulation of catalytic activity, extracellular exosome, cell surface, epithelial cell differentiation, identical protein binding, nuclear membrane, NF-kappaB binding	FALSE	FALSE
GRIA2	ENSG00000120251	ENST00000645636	40	6	2	0	0.2	ion transport, ligand-gated ion channel activity, ionotropic glutamate receptor activity, integral component of membrane, endoplasmic reticulum membrane, ion transmembrane transport, protein binding, postsynaptic membrane, postsynaptic density membrane, signal transduction, endocytic vesicle membrane, dendritic spine, dendrite, postsynaptic density, regulation of NMDA receptor activity, AMPA glutamate receptor activity, asymmetric synapse	FALSE	FALSE
SEMA3D	ENSG00000153993	ENST00000444867	20	3	1	0	0.2	semaphorin receptor binding, multicellular organism development, nervous system development, integral component of plasma membrane, neural crest cell migration, positive regulation of cell migration, negative chemotaxis, membrane	FALSE	FALSE
ARCN1	ENSG00000095139	ENST00000614498	20	3	0	1	0.2	cytoplasm, cilium, protein stabilization, intraciliary transport involved in cilium assembly, ciliary tip, biological_process, motile cilium, ciliary basal body, retrograde vesicle-mediated transport, Golgi to endoplasmic reticulum, RNA binding, membrane, Golgi apparatus, Golgi membrane, vesicle-mediated transport, cytosol, endoplasmic reticulum membrane, transport vesicle, COPI-coated vesicle, cerebellar Purkinje cell layer maturation, Golgi vesicle transport	FALSE	TRUE
CCDC81	ENSG00000149201	ENST00000528728	20	3	0	1	0.2	cytoskeleton, microtubule organizing center	FALSE	FALSE
C11orf65	ENSG00000166323	ENST00000615746	20	3	0	1	0.2	cell cycle, nucleoplasm, cytoplasmic vesicle, cellular response to DNA damage stimulus, double-strand break repair via homologous recombination, response to hypoxia, pre-B cell allelic exclusion, immunoglobulin production, apoptotic process, female meiotic nuclear division, brain development, determination of adult lifespan, intrinsic apoptotic signaling pathway in response to DNA damage, regulation of autophagy, positive regulation of histone phosphorylation, multicellular organism growth, positive regulation of neuron apoptotic process, positive regulation of cell adhesion, thymus development, neuron apoptotic process, chromosome organization involved in meiotic cell cycle, positive regulation of neuron death, regulation of microglial cell activation, regulation of cellular response to gamma radiation, spindle, 1-phosphatidylinositol-3-kinase activity, nuclear chromosome, telomeric region, regulation of cellular response to heat, signal transduction, regulation of signal transduction by p53 class mediator, protein autophosphorylation, replicative senescence, DNA damage induced protein phosphorylation, histone mRNA catabolic process, mitotic spindle assembly checkpoint, DNA repair complex, double-strand break repair via nonhomologous end joining, regulation of telomere maintenance via telomerase, cellular response to gamma radiation, positive regulation of telomere maintenance via telomere lengthening, DNA-dependent protein kinase activity, cellular response to X-ray, signal transduction involved in mitotic G2 DNA damage checkpoint, establishment of protein-containing complex localization to telomere, cytoplasm, mitochondrion, cytosol, negative regulation of mitochondrial fission	FALSE	FALSE
CDK2	ENSG00000123374	ENST00000555408	20	3	0	1	0.2	protein phosphorylation, nucleus, metal ion binding, protein serine/threonine kinase activity, transferase activity, phosphorylation, cytoskeleton, cell division, DNA repair, protein binding, meiotic cell cycle, microtubule organizing center, signal transduction, regulation of gene expression, cytosol, G2/M transition of mitotic cell cycle, regulation of signal transduction by p53 class mediator, G1/S transition of mitotic cell cycle, peptidyl-serine phosphorylation, centrosome duplication, cyclin E2-CDK2 complex, histone kinase activity, mitotic G1 DNA damage checkpoint, histone phosphorylation, cyclin E1-CDK2 complex, regulation of gene silencing, magnesium ion binding, potassium ion transport, positive regulation of transcription, DNA-templated, condensed chromosome, Y chromosome	FALSE	FALSE
ADCY4	ENSG00000129467	ENST00000561138	60	9	1	2	0.2	intracellular signal transduction, adenylate cyclase activity, phosphorus-oxygen lyase activity, membrane, metal ion binding, ATP binding, protein binding, G protein-coupled receptor signaling pathway, adenylate cyclase-activating G protein-coupled receptor signaling pathway, renal water homeostasis, activation of protein kinase A activity, adenylate cyclase-modulating G protein-coupled receptor signaling pathway	FALSE	FALSE
FAM214A	ENSG00000047346	ENST00000619572	20	3	0	1	0.2		FALSE	FALSE
KARS1	ENSG00000065427	ENST00000570215	20	3	1	0	0.2	cytoplasm, aminoacyl-tRNA ligase activity, nucleotide binding, lysyl-tRNA aminoacylation, membrane, transferase activity, plasma membrane, mitochondrion, protein homodimerization activity, protein binding, tRNA binding, identical protein binding, tumor necrosis factor-mediated signaling pathway, positive regulation of transcription, DNA-templated, ERK1 and ERK2 cascade, negative regulation of cell population proliferation, positive regulation of macrophage activation, ATP adenylyltransferase activity, basophil activation involved in immune response, response to X-ray, positive regulation of cytokine production involved in inflammatory response	FALSE	FALSE
TTC39C	ENSG00000168234	ENST00000584250	20	3	1	0	0.2	cilium assembly	FALSE	TRUE
GPR89A	ENSG00000117262	ENST00000534502	35	5	1	1	0.2	membrane, protein transport, ion transmembrane transport, inorganic anion transport, voltage-gated ion channel activity, Golgi cisterna membrane, T cell differentiation, intracellular pH reduction	FALSE	FALSE
SLC5A9	ENSG00000117834	ENST00000533824	35	5	2	0	0.2	integral component of membrane, plasma membrane, proteolysis, Wnt signaling pathway, metalloendopeptidase activity, integral component of plasma membrane, negative regulation of Wnt signaling pathway, positive regulation of protein oxidation, membrane, transmembrane transporter activity, ion transport, plasma membrane, hexose transmembrane transport, extracellular exosome	FALSE	FALSE
PEX5L	ENSG00000114757	ENST00000485199	35	5	1	1	0.2	cytoplasm, cytosol, peroxisomal membrane, protein import into peroxisome matrix, docking, small GTPase binding	FALSE	FALSE
PRRC2B	ENSG00000130723	ENST00000458550	35	5	1	1	0.2	protein binding	FALSE	FALSE
SORCS1	ENSG00000108018	ENST00000622431	35	5	0	2	0.2	protein binding, neuropeptide signaling pathway, neuropeptide receptor activity	FALSE	FALSE
IPO4	ENSG00000196497	ENST00000625289	70	10	2	2	0.2	sister chromatid cohesion, nucleus, chromosome segregation, meiotic cell cycle, chromatin binding, synaptonemal complex assembly, spermatogenesis, mitotic sister chromatid cohesion, replication-born double-strand break repair via sister chromatid exchange, nuclear meiotic cohesin complex, oocyte maturation, male meiosis I, fertilization, condensed nuclear chromosome kinetochore, condensed nuclear chromosome, male germ cell nucleus, protein binding, Ran GTPase binding, nucleus, membrane, nuclear chromatin, nuclear localization sequence binding, DNA replication-dependent nucleosome assembly	FALSE	FALSE
FHOD1	ENSG00000135723	ENST00000567509	35	5	1	1	0.2	positive regulation of transcription by RNA polymerase II, cytoplasm, nucleoplasm, cytoskeleton, cell projection, identical protein binding, cortical actin cytoskeleton organization, positive regulation of stress fiber assembly, bleb, protein self-association, establishment of centrosome localization	FALSE	FALSE
SPATA20	ENSG00000006282	ENST00000634597	35	5	0	2	0.2	cytoplasm, nucleoplasm, perinuclear region of cytoplasm, plasma membrane, clathrin-coated vesicle, clathrin binding, endosome, clathrin vesicle coat, EH domain binding, catalytic activity, carbohydrate metabolic process, cell differentiation	FALSE	FALSE
NCDN	ENSG00000020129	ENST00000437806	15	2	0	1	0.2	membrane, cytosol, endosome, cell junction, cell projection, dendrite, endosome membrane, protein binding, synapse, postsynapse, neuron projection development, neuronal cell body, regulation of neuronal synaptic plasticity, bone resorption, neuron projection, perikaryon	FALSE	FALSE
SRM	ENSG00000116649	ENST00000487300	15	2	1	0	0.2	polyamine metabolic process, transferase activity, protein homodimerization activity, protein binding, identical protein binding, polyamine biosynthetic process, spermidine biosynthetic process, cytosol, spermidine synthase activity, cellular response to leukemia inhibitory factor	FALSE	FALSE
PADI3	ENSG00000142619	ENST00000375460	15	2	1	0	0.2	calcium ion binding, protein-arginine deiminase activity, protein citrullination, hydrolase activity, protein binding, nucleus, identical protein binding, cytosol, chromatin organization, histone citrullination	FALSE	FALSE
PADI1	ENSG00000142623	ENST00000375471	15	2	1	0	0.2	calcium ion binding, protein-arginine deiminase activity, protein citrullination, metal ion binding, nucleoplasm, cytosol, hydrolase activity, nucleus, chromatin organization, histone citrullination	FALSE	FALSE
PKLR	ENSG00000143627	ENST00000434082	15	2	1	0	0.2	protein phosphorylation, nucleus, nucleotide binding, kinase activity, phosphorylation, protein tyrosine kinase activity, protein binding, identical protein binding, regulation of RNA splicing, response to ionizing radiation, peptidyl-tyrosine phosphorylation, membrane, transmembrane transport, potassium ion transport, integral component of membrane, plasma membrane, potassium channel activity, potassium ion transmembrane transport, sodium ion transport, sodium channel activity, voltage-gated sodium channel activity, response to cisplatin, integral component of plasma membrane, dendrite, cone cell pedicle, glycolytic process, catalytic activity, potassium ion binding, nucleotide binding, kinase activity, phosphorylation, protein binding, cytosol, canonical glycolysis, response to hypoxia, ATP biosynthetic process, response to heat, response to metal ion, response to ATP, response to cAMP	FALSE	FALSE
PADI6	ENSG00000276747	ENST00000619609	15	2	1	0	0.2	calcium ion binding, protein-arginine deiminase activity, protein citrullination, nucleus, hydrolase activity, protein binding, cytoskeleton organization, cytoplasm organization, cellular protein localization, histone citrullination, regulation of translation by machinery localization, intermediate filament cytoskeleton	FALSE	FALSE
KIF3C	ENSG00000084731	ENST00000455394	15	2	0	1	0.2	microtubule binding, microtubule-based movement, nucleotide binding, motor activity, protein binding, intraciliary transport involved in cilium assembly, ciliary tip, retrograde vesicle-mediated transport, Golgi to endoplasmic reticulum, antigen processing and presentation of exogenous peptide antigen via MHC class II	FALSE	TRUE
ODC1	ENSG00000115758	ENST00000443218	15	2	0	1	0.2	polyamine biosynthetic process, lyase activity, protein binding, regulation of protein catabolic process, cellular_component, response to virus, putrescine biosynthetic process from ornithine, polyamine metabolic process, putrescine biosynthetic process	FALSE	FALSE
MAT2B	ENSG00000038274	ENST00000520449	15	2	1	0	0.2	one-carbon metabolic process, protein binding, cytosol, enzyme binding, methionine adenosyltransferase complex	FALSE	FALSE
ZC3HC1	ENSG00000091732	ENST00000481503	15	2	1	0	0.2	gene silencing by miRNA, negative regulation of vascular associated smooth muscle cell proliferation, positive regulation of fatty acid biosynthetic process, extracellular space, gene silencing by miRNA, negative regulation of gene expression, negative regulation of cell-substrate adhesion, nucleotide binding, transferase activity, protein binding, nucleus, protein polyubiquitination, protein K48-linked ubiquitination, proteasome-mediated ubiquitin-dependent protein catabolic process, zinc ion binding, nucleus, cell cycle, protein ubiquitination, cell division, protein kinase binding	FALSE	FALSE
TFR2	ENSG00000106327	ENST00000462107	30	4	1	1	0.2	membrane, protein binding, FFAT motif binding, endoplasmic reticulum membrane organization, membrane, transferrin receptor activity, positive regulation of transcription by RNA polymerase II, cytoplasm, cellular iron ion homeostasis, integral component of plasma membrane, cytoplasmic vesicle, receptor-mediated endocytosis, iron ion homeostasis, co-receptor binding, positive regulation of endocytosis, positive regulation of protein maturation	FALSE	FALSE
DAGLB	ENSG00000164535	ENST00000454738	30	4	0	2	0.2	GTPase activity, positive regulation of endothelial cell migration, cytoplasm, nucleotide binding, hydrolase activity, cytosol, protein binding, recycling endosome membrane, Fc-epsilon receptor signaling pathway, intracellular membrane-bounded organelle, ruffle membrane, endoplasmic reticulum membrane, regulation of small GTPase mediated signal transduction, cytoskeleton, cell cortex, actin cytoskeleton organization, vesicle, actin filament polymerization, inflammatory response, negative regulation of interleukin-23 production, lamellipodium assembly, regulation of actin cytoskeleton organization, response to wounding, ephrin receptor signaling pathway, vascular endothelial growth factor receptor signaling pathway, actin filament, glutamatergic synapse, engulfment of apoptotic cell, enzyme binding, positive regulation of stress fiber assembly, positive regulation of lamellipodium assembly, blood coagulation, T cell costimulation, regulation of defense response to virus by virus, regulation of nitric oxide biosynthetic process, substrate adhesion-dependent cell spreading, positive regulation of cell-substrate adhesion, cell-matrix adhesion, postsynapse, ruffle organization, regulation of hydrogen peroxide metabolic process, regulation of respiratory burst, regulation of neutrophil migration, sphingosine-1-phosphate receptor signaling pathway, regulation of lamellipodium assembly, ruffle assembly, negative regulation of receptor-mediated endocytosis, trans-Golgi network, histone deacetylase binding, mast cell chemotaxis, cell population proliferation, bone resorption, cellular response to mechanical stimulus, lipid metabolic process, integral component of membrane, nucleoplasm, hydrolase activity, lipid catabolic process, triglyceride lipase activity, postsynaptic membrane, regulation of inflammatory response, neurogenesis, positive regulation of triglyceride catabolic process, neuroblast proliferation, endocannabinoid signaling pathway	FALSE	FALSE
TRIM14	ENSG00000106785	ENST00000475147	15	2	1	0	0.2	protein binding, membrane, mitochondrion, cytoplasmic vesicle, innate immune response, protein kinase binding, nucleoplasm, protein polyubiquitination, ubiquitin protein ligase activity, positive regulation of autophagy, positive regulation of I-kappaB kinase/NF-kappaB signaling, positive regulation of NF-kappaB transcription factor activity, positive regulation of DNA-binding transcription factor activity	FALSE	FALSE
REXO4	ENSG00000148300	ENST00000454825	15	2	0	1	0.2	nucleic acid binding, nucleus, nuclear speck, nucleolus, nuclease activity, exonuclease activity, regulation of transcription, DNA-templated, single-stranded DNA binding, endonuclease activity	FALSE	FALSE
BMI1	ENSG00000168283	ENST00000443519	15	2	1	0	0.2	nucleus, cytosol, positive regulation of fibroblast proliferation, cytoplasm, cytosol, chromatin organization, nuclear body, chromatin silencing, PcG protein complex, negative regulation of G0 to G1 transition, ubiquitin ligase complex, promoter-specific chromatin binding, regulation of gene expression, RING-like zinc finger domain binding	FALSE	FALSE
LDB1	ENSG00000198728	ENST00000673968	15	2	0	1	0.2	positive regulation of potassium ion export across plasma membrane, membrane, plasma membrane, voltage-gated ion channel activity, potassium ion transport, potassium ion transmembrane transport, synapse, protein N-terminus binding, signal transduction, voltage-gated potassium channel complex, membrane repolarization, muscle contraction, potassium ion export across plasma membrane, regulation of heart contraction, ER retention sequence binding, clustering of voltage-gated potassium channels, potassium channel complex, cytoplasm, integral component of membrane, cytosol, protein binding, cytoplasm, endoplasmic reticulum, intracellular membrane-bounded organelle, lysosomal membrane, lysosome, protein binding, protein localization to membrane, lysosome localization, organelle organization, pigmentation, nucleus, regulation of transcription by RNA polymerase II, positive regulation of transcription by RNA polymerase II, protein homodimerization activity, transcription by RNA polymerase II, enzyme binding, transcription regulator complex, regulation of focal adhesion assembly, regulation of kinase activity, negative regulation of erythrocyte differentiation, head development, transcription-dependent tethering of RNA polymerase II gene DNA at nuclear periphery, histone H3-K4 acetylation, gastrulation with mouth forming second, anterior/posterior axis specification, Wnt signaling pathway, cerebellar Purkinje cell differentiation, mesendoderm development, multicellular organism development, negative regulation of transcription by RNA polymerase II, nucleoplasm, regulation of hematopoietic stem cell differentiation, beta-catenin-TCF complex, regulation of transcription, DNA-templated	FALSE	FALSE
ACCS	ENSG00000110455	ENST00000524990	15	2	0	1	0.2	pyridoxal phosphate binding, catalytic activity, biosynthetic process, identical protein binding	FALSE	FALSE
SLC37A4	ENSG00000137700	ENST00000545985	15	2	1	0	0.2	transmembrane transporter activity, membrane, neutrophil homeostasis, myeloid progenitor cell differentiation, lactate metabolic process, cellular calcium ion homeostasis, steroid metabolic process, response to organic cyclic compound, neutrophil chemotaxis, post-embryonic hemopoiesis, cholesterol homeostasis, respiratory burst	FALSE	FALSE
POGLUT3	ENSG00000178202	ENST00000530529	15	2	1	0	0.2	cell cycle, nucleoplasm, cytoplasmic vesicle, cellular response to DNA damage stimulus, double-strand break repair via homologous recombination, response to hypoxia, pre-B cell allelic exclusion, immunoglobulin production, apoptotic process, female meiotic nuclear division, brain development, determination of adult lifespan, intrinsic apoptotic signaling pathway in response to DNA damage, regulation of autophagy, positive regulation of histone phosphorylation, multicellular organism growth, positive regulation of neuron apoptotic process, positive regulation of cell adhesion, thymus development, neuron apoptotic process, chromosome organization involved in meiotic cell cycle, positive regulation of neuron death, regulation of microglial cell activation, regulation of cellular response to gamma radiation, spindle, 1-phosphatidylinositol-3-kinase activity, nuclear chromosome, telomeric region, regulation of cellular response to heat, signal transduction, regulation of signal transduction by p53 class mediator, protein autophosphorylation, replicative senescence, DNA damage induced protein phosphorylation, histone mRNA catabolic process, mitotic spindle assembly checkpoint, DNA repair complex, double-strand break repair via nonhomologous end joining, regulation of telomere maintenance via telomerase, cellular response to gamma radiation, positive regulation of telomere maintenance via telomere lengthening, DNA-dependent protein kinase activity, cellular response to X-ray, signal transduction involved in mitotic G2 DNA damage checkpoint, establishment of protein-containing complex localization to telomere, cytoplasm, mitochondrion, cytosol, negative regulation of mitochondrial fission, transferase activity, transferase activity, transferring glycosyl groups, protein glycosylation, cellular_component, protein O-linked glycosylation via serine, glucosyltransferase activity	FALSE	FALSE
SRPRA	ENSG00000182934	ENST00000532259	15	2	1	0	0.2	nucleus, Cajal body, GTP binding, intracellular protein transport, signal recognition particle binding, RNA binding, nucleotide binding, endoplasmic reticulum membrane, protein targeting, protein targeting to ER	FALSE	FALSE
PKP2	ENSG00000057294	ENST00000340811	15	2	1	0	0.2	cell-cell adhesion, nucleoplasm, cell adhesion, cytoplasm, cadherin binding, molecular adaptor activity, adherens junction, integral component of membrane, sodium channel regulator activity, cell-cell junction assembly, intermediate filament binding, cardiac muscle cell action potential involved in contraction, cornification, intercalated disc, cell communication by electrical coupling involved in cardiac conduction, cell adhesive protein binding involved in bundle of His cell-Purkinje myocyte communication, bundle of His cell-Purkinje myocyte adhesion involved in cell communication, ventricular cardiac muscle cell action potential, intermediate filament bundle assembly, desmosome organization	FALSE	FALSE
IRAK3	ENSG00000090376	ENST00000545837	15	2	1	0	0.2	unknown, magnesium ion binding, intracellular signal transduction, cytokine-mediated signaling pathway, protein heterodimerization activity, negative regulation of tumor necrosis factor production, negative regulation of interleukin-12 production, response to interleukin-1, response to peptidoglycan, negative regulation of cytokine-mediated signaling pathway, negative regulation of macrophage cytokine production, response to exogenous dsRNA	FALSE	FALSE
AC023055.1	ENSG00000257390	ENST00000546837	15	2	0	1	0.2	protein binding	FALSE	FALSE
CLYBL	ENSG00000125246	ENST00000419700	15	2	1	0	0.2	cytoplasm, cytoskeleton, endosome, endosome membrane, extracellular exosome, protein localization to membrane, catalytic activity, transferase activity, lyase activity, magnesium ion binding, malate synthase activity, regulation of cobalamin metabolic process, membrane	FALSE	FALSE
DHRS1	ENSG00000157379	ENST00000558340	15	2	1	0	0.2	shelterin complex, nucleus, chromosome, nuclear body, nuclear matrix, telomeric DNA binding, protein localization to chromosome, telomeric region, telomere assembly, regulation of telomere maintenance via telomere lengthening, peptide cross-linking, membrane, transferase activity, protein binding, identical protein binding, cytosol, cellular protein modification process, positive regulation of cell cycle, positive regulation of keratinocyte proliferation, cornified envelope, protein binding, Rab-protein geranylgeranyltransferase complex, protein prenyltransferase activity, Rab geranylgeranyltransferase activity, nucleoplasm, plasma membrane, cytosol, visual perception, cellular protein modification process, oxidoreductase activity, protein binding	FALSE	FALSE
GAS2L2	ENSG00000270765	ENST00000618498	15	2	1	0	0.2	endoribonuclease activity, RNA phosphodiester bond hydrolysis, endonucleolytic, rRNA catabolic process, nucleotide binding, hydrolase activity, endonuclease activity, platelet maturation, zinc ion binding, protein C-terminus binding, membrane, metal ion binding, protein binding, peroxisome organization, protein ubiquitination, protein import into peroxisome matrix, intracellular protein transport, membrane coat, protein transport, clathrin binding, plasma membrane, clathrin-coated pit, Wnt signaling pathway, planar cell polarity pathway, membrane organization, endocytic vesicle membrane, low-density lipoprotein particle clearance, regulation of defense response to virus by virus, low-density lipoprotein particle receptor catabolic process, clathrin-coated endocytic vesicle membrane, signal sequence binding, kidney development, ventricular septum development, aorta development, clathrin coat assembly, postsynaptic neurotransmitter receptor internalization, negative regulation of neuron death, clathrin coat, regulation of transcription, DNA-templated, nucleic acid binding, cytoplasm, nucleoplasm, protein binding, transcription coregulator activity, transcription initiation from RNA polymerase II promoter, mRNA stabilization, RNA splicing, signal transduction, GTP binding, nucleotide binding, hydrolase activity, positive regulation of peptide hormone secretion, protein binding, cytoplasm, plasma membrane, cell projection, ciliary basal body, microtubule cytoskeleton organization, cytoskeletal anchor activity, actin crosslink formation, regulation of microtubule polymerization or depolymerization, regulation of cilium beat frequency involved in ciliary motility, positive regulation of G protein-coupled receptor signaling pathway	FALSE	TRUE
FECH	ENSG00000066926	ENST00000652755	30	4	1	1	0.2	heme biosynthetic process, metal ion binding, lyase activity, protein binding, 2 iron, 2 sulfur cluster binding, mitochondrial matrix, ferrous iron binding, protoporphyrinogen IX metabolic process, response to lead ion, response to drug, response to arsenic-containing substance, response to platinum ion	FALSE	FALSE
SYMPK	ENSG00000125755	ENST00000600237	45	6	3	0	0.2	nucleus, membrane, cytosol, cytoskeleton, cell junction, mRNA polyadenylation, mRNA cleavage and polyadenylation specificity factor complex, mRNA 3'-end processing, mRNA splicing, via spliceosome, positive regulation of protein dephosphorylation	FALSE	FALSE
RPL13A	ENSG00000142541	ENST00000679106	30	4	2	0	0.2	translation, large ribosomal subunit, nucleus, cytoplasm, focal adhesion, nucleolus, cytosol, viral transcription, translational initiation, GAIT complex, cytosolic large ribosomal subunit	FALSE	FALSE
MAMSTR	ENSG00000176909	ENST00000594582	15	2	1	0	0.2	regulation of transcription by RNA polymerase II, RNA polymerase II transcription factor binding, positive regulation of myotube differentiation	FALSE	FALSE
CAPN12	ENSG00000182472	ENST00000601953	30	4	1	1	0.2	phosphorylation, protein autophosphorylation, cell population proliferation, activation of JUN kinase activity, intracellular signal transduction, cytoplasm, ribosome binding, regulation of translational initiation, RNA binding, cytoplasmic translational initiation, translational initiation, eukaryotic 48S preinitiation complex, membrane, protein binding, nucleus, cytoplasm, metal ion binding, cytoskeleton, focal adhesion, cell junction, extracellular space, perinuclear region of cytoplasm, transcription coactivator activity, extracellular region, protein N-terminus binding, response to hypoxia, positive regulation of pinocytosis, negative regulation of cellular component movement, bicellular tight junction assembly, stress fiber, cell-cell junction, cortical cytoskeleton, protein-containing complex, RNA polymerase II transcription regulatory region sequence-specific DNA binding, retinoic acid receptor binding, positive regulation of cell migration, positive regulation of NIK/NF-kappaB signaling, integrin binding, negative regulation of substrate adhesion-dependent cell spreading, actin cytoskeleton, retinoic acid receptor signaling pathway, vesicle transport along actin filament, peroxisome proliferator activated receptor signaling pathway, proteolysis, calcium-dependent cysteine-type endopeptidase activity, hydrolase activity, peptidase activity	TRUE	FALSE
SMOX	ENSG00000088826	ENST00000621355	15	2	1	0	0.2	oxidoreductase activity, cytoplasm, nucleoplasm, cytosol, polyamine oxidase activity, spermine catabolic process, norspermine:oxygen oxidoreductase activity	FALSE	FALSE
IFT52	ENSG00000101052	ENST00000373039	15	2	0	1	0.2	cell projection, cilium assembly, intraciliary transport particle B, centriole, motile cilium, intraciliary anterograde transport, heart looping, determination of left/right symmetry, embryonic digit morphogenesis, regulation of protein processing, centrosome, ciliary basal body, ciliary base	FALSE	TRUE
WNK2	ENSG00000165238	ENST00000453718	65	8	5	0	0.2	cytoplasm, nucleotide binding, transferase activity, cytosol, intracellular signal transduction, protein autophosphorylation, positive regulation of canonical Wnt signaling pathway, chloride channel inhibitor activity, negative regulation of sodium ion transport, positive regulation of potassium ion import across plasma membrane	FALSE	FALSE
TTC7A	ENSG00000068724	ENST00000409245	25	3	1	1	0.2	protein transport, endoplasmic reticulum, vesicle-mediated transport, Golgi membrane, endoplasmic reticulum to Golgi vesicle-mediated transport, ER to Golgi transport vesicle membrane, endoplasmic reticulum-Golgi intermediate compartment, protein binding, membrane, phosphatidylinositol phosphorylation, cellular iron ion homeostasis	FALSE	FALSE
TKT	ENSG00000163931	ENST00000462138	25	3	1	1	0.2	nuclear speck, transferase activity, protein homodimerization activity, protein binding, magnesium ion binding, pentose-phosphate shunt, cytosol, vesicle, thiamine pyrophosphate binding, pentose-phosphate shunt, non-oxidative branch, ribose phosphate biosynthetic process	FALSE	FALSE
LSP1	ENSG00000130592	ENST00000612798	25	3	0	2	0.2	actin binding, plasma membrane, actin cytoskeleton	FALSE	FALSE
PIDD1	ENSG00000177595	ENST00000531286	25	3	2	0	0.2	signal transduction, cellular response to DNA damage stimulus, cytoplasm, negative regulation of apoptotic process, hydrolase activity, nucleoplasm, positive regulation of apoptotic process, positive regulation of NF-kappaB transcription factor activity, regulation of I-kappaB kinase/NF-kappaB signaling, death receptor binding, apoptotic signaling pathway	FALSE	FALSE
SLC6A13	ENSG00000010379	ENST00000546319	25	3	2	0	0.2	gamma-aminobutyric acid:sodium symporter activity, amino acid transmembrane transport, plasma membrane, neuron projection, amino acid transmembrane transporter activity, neurotransmitter binding, monocarboxylic acid transport, integral component of membrane, integral component of plasma membrane, unknown, plasma membrane, sodium ion transmembrane transport, extracellular exosome, gamma-aminobutyric acid import, amino acid import across plasma membrane, neurotransmitter binding, positive regulation of necrotic cell death, taurine transmembrane transporter activity, monocarboxylic acid transmembrane transporter activity, creatine transmembrane transporter activity, transmembrane transport	FALSE	FALSE
ARHGAP5	ENSG00000100852	ENST00000556611	25	3	2	0	0.2	integral component of membrane, membrane, signal transduction, positive regulation of cytosolic calcium ion concentration, complement receptor activity, nucleotide binding, metal ion binding, mitochondrion, iron-sulfur cluster binding, mitochondrial respiratory chain complex I assembly, iron-sulfur cluster assembly, signal transduction, GTPase activity, membrane, cytosol, positive regulation of GTPase activity, GTPase activator activity, SH2 domain binding, Rho protein signal transduction	FALSE	FALSE
TTC7B	ENSG00000165914	ENST00000557292	25	3	1	1	0.2	cytoplasm, plasma membrane, phosphatidylinositol phosphorylation	FALSE	FALSE
GPR31	ENSG00000120436	ENST00000366834					#VALUE!	integral component of membrane, G protein-coupled receptor activity, chemokine receptor activity, membrane, signal transduction, cell surface, protein binding, sperm flagellum, T cell migration, integral component of plasma membrane, chemokine binding, positive regulation of cytosolic calcium ion concentration, dendritic cell chemotaxis, sperm plasma membrane, leukocyte migration involved in inflammatory response, lymphocyte migration, positive regulation of flagellated sperm motility involved in capacitation, DN2 thymocyte differentiation, positive regulation of dendritic cell chemotaxis, negative regulation of nucleic acid-templated transcription, transcription corepressor activity, G protein-coupled receptor signaling pathway, G protein-coupled receptor activity, plasma membrane, signal transduction, negative regulation of inflammatory response, bioactive lipid receptor activity, response to molecule of bacterial origin, response to acidic pH	FALSE	FALSE
AL031681.2	ENSG00000288000	ENST00000657241	25	3	0	2	0.2	RNA binding, RNA splicing, nuclear speck, mRNA binding, regulation of alternative mRNA splicing, via spliceosome, RNA export from nucleus, negative regulation of mRNA splicing, via spliceosome, mRNA cis splicing, via spliceosome, alternative mRNA splicing, via spliceosome, pre-mRNA binding, positive regulation of epithelial cell proliferation involved in lung morphogenesis, negative regulation of keratinocyte differentiation, response to insulin, zinc ion binding, nucleus, RNA binding	FALSE	FALSE
TBC1D22A	ENSG00000054611	ENST00000441162	25	3	1	1	0.2	protein binding, Rab GTPase binding, activation of GTPase activity	FALSE	FALSE
PRKACB	ENSG00000142875	ENST00000614872	35	4	3	0	0.2	ATP binding, protein serine/threonine kinase activity, protein kinase A regulatory subunit binding, nucleus, membrane, kinase activity, phosphorylation, plasma membrane, protein binding, AMP-activated protein kinase activity, nucleoplasm, stimulatory C-type lectin receptor signaling pathway, protein kinase A signaling, blood coagulation, activation of protein kinase A activity, high-density lipoprotein particle assembly, cAMP-dependent protein kinase complex, neural tube closure, regulation of protein processing, negative regulation of smoothened signaling pathway involved in dorsal/ventral neural tube patterning	FALSE	FALSE
ERO1A	ENSG00000197930	ENST00000629528	35	4	3	0	0.2	integral component of membrane, lysosome, oxidation-reduction process, protein disulfide isomerase activity, membrane, oxidoreductase activity, protein binding, cellular protein modification process, cellular response to oxidative stress, response to temperature stimulus, intracellular membrane-bounded organelle, chaperone cofactor-dependent protein refolding, protein folding in endoplasmic reticulum, peptidyl-proline hydroxylation to 4-hydroxy-L-proline, extracellular matrix organization, cell redox homeostasis, cellular response to hypoxia	FALSE	FALSE
GBP1	ENSG00000117228	ENST00000370473	10	1	1	0	0.2	GTPase activity, membrane, plasma membrane, hydrolase activity, extracellular region, Golgi membrane, defense response to virus, protein binding, cytoplasmic vesicle, cellular response to interleukin-1, enzyme binding, negative regulation of ERK1 and ERK2 cascade, actin cytoskeleton, negative regulation of T cell receptor signaling pathway, GDP binding, negative regulation of interleukin-2 production, spectrin binding, protein localization to vacuole	FALSE	FALSE
PEX14	ENSG00000142655	ENST00000491661	10	1	1	0	0.2	protein import into peroxisome matrix, docking, peroxisomal membrane, nucleus, membrane, integral component of membrane, protein transport, fibrillar center, peroxisome, identical protein binding, microtubule binding, peroxisome organization, signaling receptor binding, protein ubiquitination, protein-containing complex, protein targeting to peroxisome, protein N-terminus binding, negative regulation of DNA-binding transcription factor activity, negative regulation of transcription, DNA-templated, protein-containing complex assembly, protein import into peroxisome matrix, peroxisomal importomer complex, negative regulation of protein binding, beta-tubulin binding, transcription corepressor activity, microtubule anchoring, protein import into peroxisome matrix, translocation, peroxisome transport along microtubule, protein import into peroxisome matrix, substrate release	FALSE	FALSE
CELA3A	ENSG00000142789	ENST00000400271	10	1	0	1	0.2	serine-type endopeptidase activity, peptidase activity, hydrolase activity, protein binding, serine-type peptidase activity, extracellular space	FALSE	FALSE
TBX19	ENSG00000143178	ENST00000441464	10	1	1	0	0.2	integral component of membrane, membrane, cilium, cell projection, signal transduction, ciliary membrane, adenylate cyclase-activating G protein-coupled receptor signaling pathway, regulation of phosphoprotein phosphatase activity, protein binding, cytosol, TOR signaling, integral component of membrane, membrane, protein binding, molecular_function, regulation of transcription, DNA-templated, DNA-binding transcription factor activity, protein binding, DNA-binding transcription factor activity, RNA polymerase II-specific, nuclear chromatin, sequence-specific double-stranded DNA binding, cell fate specification, anatomical structure morphogenesis, heart morphogenesis, cis-regulatory region sequence-specific DNA binding, pituitary gland development, cell fate commitment	FALSE	TRUE
C8A	ENSG00000157131	ENST00000361249	10	1	1	0	0.2	immune response, membrane attack complex, integral component of membrane, extracellular region, innate immune response, cytolysis, complement activation, classical pathway, blood microparticle, complement binding	FALSE	FALSE
ADAMTS4	ENSG00000158859	ENST00000367996	10	1	1	0	0.2	transferase activity, transferring glycosyl groups, integral component of membrane, metal ion binding, cytosol, Golgi cisterna membrane, Golgi membrane, keratan sulfate biosynthetic process, beta-N-acetylglucosaminylglycopeptide beta-1,4-galactosyltransferase activity, proteolysis, metallopeptidase activity, nuclear speck, peptidase activity, extracellular region, extracellular matrix organization, collagen-containing extracellular matrix, extracellular matrix disassembly, membrane	FALSE	FALSE
CYB5R1	ENSG00000159348	ENST00000446185	10	1	1	0	0.2	negative regulation of epithelial to mesenchymal transition, membrane, plasma membrane, fatty acid metabolic process, protein binding, hormone-mediated signaling pathway, positive regulation of cold-induced thermogenesis, protein kinase binding, regulation of fatty acid biosynthetic process, fatty acid oxidation, adiponectin-activated signaling pathway, adipokinetic hormone receptor activity, negative regulation of cell growth, positive regulation of receptor signaling pathway via JAK-STAT, oxidation-reduction process, membrane, mitochondrion, steroid biosynthetic process, sterol biosynthetic process, plasma membrane, extracellular exosome, cytochrome-b5 reductase activity, acting on NAD(P)H, bicarbonate transport	FALSE	FALSE
SSR2	ENSG00000163479	ENST00000531917	10	1	0	1	0.2	endoplasmic reticulum, endoplasmic reticulum membrane, cotranslational protein targeting to membrane	FALSE	FALSE
GBP6	ENSG00000183347	ENST00000370456	10	1	1	0	0.2	GTPase activity, nucleotide binding, cytoplasmic vesicle, defense response to Gram-positive bacterium, GTP binding, nucleus, membrane, nucleotide binding, hydrolase activity, Golgi membrane, perinuclear region of cytoplasm, cytoplasmic vesicle, defense response to Gram-positive bacterium, GTP binding, cytoplasm, nucleotide binding, hydrolase activity, protein homodimerization activity, immune system process, protein binding, cytoplasmic vesicle, positive regulation of NLRP3 inflammasome complex assembly, protein homotetramerization, protein localization to Golgi apparatus, response to bacterium, GTP binding, nucleotide binding, defense response to bacterium, extracellular exosome, defense response to Gram-positive bacterium	FALSE	FALSE
OPTC	ENSG00000188770	ENST00000448911	10	1	1	0	0.2	extracellular region, collagen fibril organization	FALSE	FALSE
MTF1	ENSG00000188786	ENST00000373036	10	1	0	1	0.2	membrane, protein binding, tRNA binding, negative regulation of transport, nucleic acid binding, cytoplasm, nucleoplasm, protein binding, DNA-binding transcription factor activity, RNA polymerase II-specific, positive regulation of transcription by RNA polymerase II, sequence-specific double-stranded DNA binding, central nervous system development, response to metal ion, transcription, DNA-templated, positive regulation of transcription, DNA-templated, cellular response to zinc ion	FALSE	FALSE
CELA2B	ENSG00000215704	ENST00000422901	10	1	0	1	0.2	serine-type endopeptidase activity, peptidase activity, hydrolase activity, extracellular region, protein binding, serine-type peptidase activity, extracellular space	FALSE	FALSE
ANKRD44	ENSG00000065413	ENST00000647377	40	4	0	4	0.2		FALSE	FALSE
SPOPL	ENSG00000144228	ENST00000280098	10	1	0	1	0.2	cytoplasm, nucleoplasm, methyltransferase activity, centrosome, histidine catabolic process, histamine metabolic process, histamine catabolic process, hyperosmotic response, response to amine, response to cocaine, response to interleukin-1, protein binding, protein ubiquitination, cytoplasm, ubiquitin-dependent protein catabolic process, Cul3-RING ubiquitin ligase complex	FALSE	FALSE
ASB18	ENSG00000182177	ENST00000645891	10	1	1	0	0.2	intracellular signal transduction, cytosol, membrane	FALSE	FALSE
TRABD2A	ENSG00000186854	ENST00000409520	10	1	0	1	0.2	obsolete cofactor binding, nucleotide binding, plasma membrane, mitochondrion, succinate-CoA ligase (ADP-forming) activity, succinate-CoA ligase (GDP-forming) activity, ATP binding, microtubule motor activity, cytoplasm, cytoskeleton, motor activity, microtubule, dynein light intermediate chain binding, membrane, metal ion binding, peptidase activity, hydrolase activity, metalloendopeptidase activity, integral component of plasma membrane, negative regulation of Wnt signaling pathway, positive regulation of protein oxidation, endopeptidase activity	FALSE	FALSE
IFT80	ENSG00000068885	ENST00000498409	40	4	3	1	0.2	protein binding, identical protein binding, cell junction, cytosol, extracellular region, immune response, negative regulation of protein secretion, negative regulation of smooth muscle cell proliferation, signal transduction, protein binding, cytokine activity, cellular response to virus, response to lipopolysaccharide, interleukin-12 beta subunit binding, positive regulation of mononuclear cell proliferation, interleukin-12-mediated signaling pathway, positive regulation of dendritic cell chemotaxis, endoplasmic reticulum lumen, extrinsic apoptotic signaling pathway, positive regulation of lymphocyte proliferation, cell population proliferation, T-helper 1 cell cytokine production, defense response to protozoan, cellular response to lipopolysaccharide, cell surface, interleukin-35-mediated signaling pathway, positive regulation of smooth muscle cell apoptotic process, negative regulation of blood vessel endothelial cell proliferation involved in sprouting angiogenesis, positive regulation of natural killer cell mediated cytotoxicity directed against tumor cell target, positive regulation of NK T cell activation, membrane, zinc ion binding, protein binding, cytoskeleton, cell projection, intraciliary transport involved in cilium assembly, ciliary tip, skeletal system development, endochondral ossification, growth plate cartilage development, smoothened signaling pathway, bone mineralization involved in bone maturation, limb development, articular cartilage development, non-motile cilium assembly, ciliary basal body	FALSE	TRUE
ATP6V1A	ENSG00000114573	ENST00000496747	20	2	2	0	0.2	proton transmembrane transport, ATP metabolic process, cytoplasm, plasma membrane, lysosomal membrane, cellular iron ion homeostasis, ion transmembrane transport, vacuolar membrane, regulation of macroautophagy, phagosome acidification, proton-transporting two-sector ATPase complex, microvillus	FALSE	FALSE
CAPN7	ENSG00000131375	ENST00000443567	30	3	0	3	0.2	nucleic acid binding, protein transport, intracellular membrane-bounded organelle, endosome, protein binding, extracellular exosome, endosomal transport, blood coagulation, regulation of Golgi organization, proteolysis, nucleus, cysteine-type peptidase activity, protein binding, endopeptidase activity, self proteolysis	FALSE	FALSE
PKD2	ENSG00000118762	ENST00000508588	20	2	1	1	0.2	calcium ion binding, positive regulation of cell cycle arrest, positive regulation of nitric oxide biosynthetic process, cytoplasm, integral component of membrane, endoplasmic reticulum, plasma membrane, Golgi apparatus, cytoplasmic vesicle, voltage-gated ion channel activity, potassium ion transport, potassium ion transmembrane transport, protein binding, basolateral plasma membrane, ciliary membrane, calcium ion transmembrane transport, integral component of plasma membrane, extracellular exosome, protein homodimerization activity, lamellipodium, sodium ion transmembrane transport, heart looping, spinal cord development, release of sequestered calcium ion into cytosol, protein homotetramerization, negative regulation of ryanodine-sensitive calcium-release channel activity, detection of mechanical stimulus, liver development, actinin binding, voltage-gated potassium channel activity, protein heterotetramerization, determination of liver left/right asymmetry, ciliary basal body, neural tube development, inorganic cation transmembrane transport, positive regulation of cyclin-dependent protein serine/threonine kinase activity, branching involved in ureteric bud morphogenesis, regulation of calcium ion import, cytoskeletal protein binding, metanephric mesenchyme development, metanephric ascending thin limb development, non-motile cilium, embryonic placenta development, mesonephric tubule development, polycystin complex, basal plasma membrane, channel activity, HLH domain binding, alpha-actinin binding, detection of nodal flow, positive regulation of cytosolic calcium ion concentration, positive regulation of inositol 1,4,5-trisphosphate-sensitive calcium-release channel activity, aorta development, renal artery morphogenesis, cellular response to fluid shear stress, metanephric cortex development, metanephric distal tubule development, integral component of cytoplasmic side of endoplasmic reticulum membrane	FALSE	TRUE
MRPS18C	ENSG00000163319	ENST00000509970	10	1	1	0	0.2	translation, mitochondrion, mitochondrial translational elongation, mitochondrial small ribosomal subunit	FALSE	FALSE
CTSO	ENSG00000256043	ENST00000679136	10	1	1	0	0.2	cysteine-type peptidase activity, hydrolase activity, lysosome, cysteine-type endopeptidase activity	FALSE	FALSE
H1-3	ENSG00000124575	ENST00000244534					#VALUE!	nucleosome, nucleosome assembly, RNA binding, nuclear chromatin, regulation of transcription, DNA-templated, nucleosome positioning, nucleosomal DNA binding, negative regulation of DNA recombination, negative regulation of transcription by RNA polymerase II, histone H3-K4 trimethylation	FALSE	FALSE
C9	ENSG00000113600	ENST00000263408	10	1	1	0	0.2	immune response, membrane, plasma membrane, extracellular space, innate immune response, cytolysis, complement activation, classical pathway, blood microparticle, cell killing	FALSE	FALSE
PANK3	ENSG00000120137	ENST00000522176	10	1	0	1	0.2	coenzyme A biosynthetic process, cytoplasm, kinase activity, phosphorylation, protein homodimerization activity, vitamin binding	FALSE	FALSE
GLRA1	ENSG00000145888	ENST00000455880	10	1	1	0	0.2	nucleic acid binding, innate immune response, nucleus, nucleotide binding, hydrolase activity, focal adhesion, nuclease activity, RNA helicase activity, viral process, defense response to virus, endonuclease activity, DNA helicase activity, ribonucleoprotein complex, Ras protein signal transduction, type I interferon production, integral component of membrane, integral component of plasma membrane, chloride transport, transmembrane signaling receptor activity, extracellular ligand-gated ion channel activity, glycine binding, membrane, plasma membrane, zinc ion binding, cell projection, protein binding, neuron projection, chloride channel activity, neuropeptide signaling pathway, excitatory postsynaptic potential, neurotransmitter receptor activity, regulation of membrane potential, chloride transmembrane transport, neuronal cell body, synaptic transmission, glycinergic, muscle contraction, startle response, inhibitory postsynaptic potential, response to alcohol, extracellularly glycine-gated ion channel activity, transmitter-gated ion channel activity involved in regulation of postsynaptic membrane potential, regulation of respiratory gaseous exchange by nervous system process, acrosome reaction, adult walking behavior, neuromuscular process controlling posture, righting reflex, external side of plasma membrane, inhibitory synapse, integral component of presynaptic membrane	FALSE	FALSE
MZB1	ENSG00000170476	ENST00000503481	10	1	0	1	0.2	endoplasmic reticulum, extracellular region, protein binding, regulation of cell population proliferation, regulation of insulin receptor signaling pathway, regulation of B cell proliferation	FALSE	FALSE
NR2E1	ENSG00000112333	ENST00000368986	10	1	1	0	0.2	steroid hormone receptor activity, regulation of transcription, DNA-templated, DNA-binding transcription factor activity, nucleus, multicellular organism development, intracellular receptor signaling pathway, steroid hormone mediated signaling pathway, negative regulation of transcription by RNA polymerase II, RNA polymerase II cis-regulatory region sequence-specific DNA binding, DNA-binding transcription factor activity, RNA polymerase II-specific, sequence-specific double-stranded DNA binding, anatomical structure development, transcription initiation from RNA polymerase II promoter, DNA-binding transcription activator activity, RNA polymerase II-specific, histone deacetylase binding, aggressive behavior, visual perception, glial cell migration, amygdala development, layer formation in cerebral cortex, cerebral cortex neuron differentiation, cerebral cortex development, somatic stem cell population maintenance, camera-type eye development, cell fate commitment, positive regulation of angiogenesis, negative regulation of astrocyte differentiation, regulation of cellular component organization, regulation of timing of neuron differentiation, regulation of cell migration involved in sprouting angiogenesis, positive regulation of neural precursor cell proliferation	FALSE	FALSE
H1-1	ENSG00000124610	ENST00000244573					#VALUE!	protein binding, transferase activity, regulation of interferon-beta production, positive regulation of viral genome replication, protein K48-linked ubiquitination, innate immune response, protein kinase binding, nucleoplasm, protein homodimerization activity, regulation of gene expression, regulation of protein localization, regulation of viral entry into host cell, cellular_component, positive regulation of DNA-binding transcription factor activity, DNA binding, host cell nucleus, nucleus, nuclear chromatin, protein binding, spermatogenesis, nucleosome positioning, nucleosomal DNA binding, negative regulation of DNA recombination, heparin binding, cell surface	FALSE	FALSE
TMEM30A	ENSG00000112697	ENST00000674151	20	2	2	0	0.2	membrane, endoplasmic reticulum, Golgi apparatus, apical plasma membrane, protein binding, specific granule membrane, azurophil granule membrane, phospholipid translocation, phospholipid-translocating ATPase complex, protein localization to endosome, aminophospholipid transport	FALSE	FALSE
STK19	ENSG00000204344	ENST00000375333	10	1	1	0	0.2	phosphorylation, positive regulation of Ras protein signal transduction	FALSE	FALSE
TTYH3	ENSG00000136295	ENST00000429448	20	2	0	2	0.2	membrane, cell projection, cilium, integral component of membrane, plasma membrane, chloride channel activity, chloride channel complex, extracellular exosome, ion transmembrane transport	FALSE	TRUE
GIGYF1	ENSG00000146830	ENST00000678049	30	3	2	1	0.2	membrane, protein binding, FFAT motif binding, endoplasmic reticulum membrane organization, membrane, transferrin receptor activity, positive regulation of transcription by RNA polymerase II, cytoplasm, cellular iron ion homeostasis, integral component of plasma membrane, cytoplasmic vesicle, receptor-mediated endocytosis, iron ion homeostasis, co-receptor binding, positive regulation of endocytosis, positive regulation of protein maturation, nucleus, positive regulation of nucleic acid-templated transcription, nervous system development, chromatin binding, transcription coactivator activity, dendrite development, SWI/SNF complex, histone H4 acetylation, spinal cord development, protein binding, cytoplasm, lysosomal membrane, extracellular space, plasma membrane, heterotrimeric G-protein complex, extracellular exosome, GTPase activity, vesicle, GTPase binding, protein-containing complex, protein binding, protein-containing complex	FALSE	FALSE
SH2B2	ENSG00000160999	ENST00000536178	10	1	1	0	0.2	signaling adaptor activity, intracellular signal transduction, cytokine-mediated signaling pathway, ruffle, insulin receptor signaling pathway, regulation of immune response, brown fat cell differentiation, nervous system development, actin filament	FALSE	FALSE
OR2B6	ENSG00000124657	ENST00000244623					#VALUE!	nucleosome, DNA-templated transcription, initiation, nucleus, membrane, chromosome, extracellular region, extracellular exosome, protein-containing complex, regulation of gene silencing by miRNA, protein domain specific binding, DNA replication-dependent nucleosome assembly, nuclear chromosome, negative regulation of gene expression, epigenetic, negative regulation of megakaryocyte differentiation, telomere capping, DNA binding, protein heterodimerization activity, membrane, chromosome, extracellular region, cadherin binding, cellular protein metabolic process, regulation of gene silencing by miRNA, regulation of megakaryocyte differentiation, blood coagulation, rDNA heterochromatin assembly, nuclear nucleosome, telomere organization, DNA binding, protein heterodimerization activity, chromosome, nuclear chromatin, chromatin silencing, biological_process, DNA binding, protein heterodimerization activity, nucleoplasm, nucleosome assembly, protein binding, G protein-coupled receptor signaling pathway, G protein-coupled receptor activity, membrane, signal transduction, response to stimulus, G protein-coupled receptor signaling pathway, G protein-coupled receptor activity, membrane, signal transduction, response to stimulus	FALSE	FALSE
TBCC	ENSG00000124659	ENST00000372876					#VALUE!	post-chaperonin tubulin folding pathway, cytoplasm, GTPase activity, protein folding, cytoskeleton, chaperone binding	FALSE	FALSE
RIPK2	ENSG00000104312	ENST00000522965	20	2	2	0	0.2	phosphorylation, cytoskeleton, peptidyl-tyrosine phosphorylation, immune system process, non-membrane spanning protein tyrosine kinase activity, identical protein binding, positive regulation of cytokine-mediated signaling pathway, I-kappaB kinase/NF-kappaB signaling, positive regulation of chemokine production, positive regulation of interleukin-2 production, positive regulation of tumor necrosis factor production, positive regulation of immature T cell proliferation, T cell proliferation, response to exogenous dsRNA, positive regulation of JNK cascade, defense response to Gram-positive bacterium, positive regulation of ERK1 and ERK2 cascade, nucleotide-binding oligomerization domain containing 2 signaling pathway, response to interleukin-12, cellular response to lipopolysaccharide, cellular response to peptidoglycan, CARD domain binding, positive regulation of peptidyl-serine phosphorylation, protein-containing complex, positive regulation of protein ubiquitination, signaling receptor binding, signal transduction, positive regulation of interferon-beta production, positive regulation of protein binding, caspase binding, activation of JUN kinase activity, positive regulation of peptidyl-tyrosine phosphorylation, nucleotide-binding oligomerization domain containing signaling pathway, LIM domain binding, positive regulation of cell death, cellular response to muramyl dipeptide	FALSE	FALSE
STMN2	ENSG00000104435	ENST00000518491	10	1	1	0	0.2	cytoplasm, Golgi apparatus, cell projection, neuron projection, axon, growth cone, calcium-dependent protein binding, microtubule depolymerization, regulation of cytoskeleton organization, negative regulation of neuron projection development, negative regulation of microtubule depolymerization, cellular response to nerve growth factor stimulus	FALSE	FALSE
RDH10	ENSG00000121039	ENST00000521928	10	1	0	1	0.2	retinoic acid biosynthetic process, cytoplasm, integral component of membrane, endoplasmic reticulum membrane, organelle membrane, protein binding, metanephros development, gonad development, neural crest cell development, embryonic forelimb morphogenesis, ear development, embryonic organ development, primary lung bud formation, positive regulation of retinoic acid biosynthetic process, retinoid metabolic process, retinal metabolic process	TRUE	FALSE
RIDA	ENSG00000132541	ENST00000521560	10	1	1	0	0.2	RNA binding, hydrolase activity, mitochondrial matrix, peroxisome, RNA phosphodiester bond hydrolysis, endonucleolytic, unknown, extracellular exosome, mRNA catabolic process, deaminase activity, organonitrogen compound catabolic process, identical protein binding, transition metal ion binding, brain development, response to lipid, G1 to G0 transition	FALSE	FALSE
DLC1	ENSG00000164741	ENST00000520226	30	3	1	2	0.2	signal transduction, GTPase activator activity, nucleus, membrane, caveola, cytosol, positive regulation of GTPase activity, actin cytoskeleton organization, regulation of actin cytoskeleton organization, negative regulation of cell population proliferation, regulation of cell shape, cortical actin cytoskeleton, neural tube closure, heart morphogenesis, membrane raft, positive regulation of execution phase of apoptosis, negative regulation of Rho protein signal transduction	FALSE	FALSE
PPP1R42	ENSG00000178125	ENST00000522909	10	1	1	0	0.2	cytoplasm, actin binding, centrosome, dynein complex binding, manchette	FALSE	FALSE
FBXW2	ENSG00000119402	ENST00000608872	10	1	1	0	0.2	cytosol, post-translational protein modification, cellular protein modification process	FALSE	FALSE
GTF3C5	ENSG00000148308	ENST00000440319	20	2	1	1	0.2	nucleobase-containing compound kinase activity, adenylate kinase activity, nucleotide binding, transferase activity, cytosol, nucleoside diphosphate kinase activity, nucleobase-containing small molecule interconversion, nucleoside diphosphate phosphorylation, cytidylate kinase activity, axoneme, nucleus, cytoskeleton, motile cilium, cell projection, acrosomal vesicle, ciliary basal body, ciliary base, cytoplasm, cytosol, negative regulation of translation, lipid droplet, lamellipodium, regulation of cell cycle, negative regulation of cell population proliferation, activation of GTPase activity, negative regulation of TOR signaling, perinuclear region of cytoplasm, chaperone binding, regulation of neuron death, adult locomotory behavior, Hsp90 protein binding, chaperone complex, regulation of cell-matrix adhesion, negative regulation of macroautophagy, TSC1-TSC2 complex, GTPase activating protein binding, kidney development, adaptive immune response, potassium ion transport, negative regulation of neuron projection development, hippocampus development, cell projection organization, negative regulation of GTPase activity, memory T cell differentiation, negative regulation of cell size, glucose import, positive regulation of stress fiber assembly, cardiac muscle cell differentiation, response to peptide, cytoskeleton, growth cone, intracellular membrane-bounded organelle, regulation of transcription, DNA-templated, nucleus, nucleoplasm, DNA binding, multicellular organism development, positive regulation of transcription by RNA polymerase II, negative regulation of transcription by RNA polymerase II, nuclear matrix, DNA-binding transcription activator activity, RNA polymerase II-specific, RNA polymerase II transcription factor binding, DNA-binding transcription factor activity, RNA polymerase II-specific, transcription initiation from RNA polymerase III promoter, nucleus, DNA binding, transcription by RNA polymerase III, tRNA transcription by RNA polymerase III	FALSE	TRUE
CYP2C18	ENSG00000108242	ENST00000339022	10	1	1	0	0.2	guanyl-nucleotide exchange factor activity, lipid metabolic process, small GTPase mediated signal transduction, cytoplasm, metal ion binding, plasma membrane, hydrolase activity, Golgi membrane, lamellipodium, Ras protein signal transduction, cytoskeleton organization, calcium-mediated signaling, phosphatidylinositol-mediated signaling, positive regulation of cytosolic calcium ion concentration, regulation of protein kinase activity, activation of MAPK activity, regulation of G protein-coupled receptor signaling pathway, diacylglycerol biosynthetic process, Ras GTPase binding, phospholipase C activity, nucleus, nuclear speck, nucleolus, chromatin binding, endosome, Rab GTPase binding, activation of GTPase activity, regulation of autophagosome assembly, ATP binding, helicase activity, cell cycle, cell division, protein binding, chromatin binding, maintenance of DNA methylation, pericentric heterochromatin assembly, DNA methylation, chromatin silencing, cellular response to leukemia inhibitory factor, oxidation-reduction process, iron ion binding, membrane, endoplasmic reticulum, monooxygenase activity, organelle membrane, cytoplasm, steroid hydroxylase activity, organic acid metabolic process, epoxygenase P450 pathway, aromatase activity, oxygen binding	FALSE	FALSE
TBATA	ENSG00000166220	ENST00000299290	10	1	1	0	0.2	cytosol, cell differentiation, spermatogenesis	FALSE	FALSE
AS3MT	ENSG00000214435	ENST00000369880	10	1	1	0	0.2	transferase activity, methylation, toxin metabolic process, methylarsonite methyltransferase activity	FALSE	FALSE
TBRG1	ENSG00000154144	ENST00000531667	10	1	0	1	0.2	cell cycle, protein binding, negative regulation of cell population proliferation, protein stabilization	FALSE	FALSE
SOX4	ENSG00000124766	ENST00000244745					#VALUE!	positive regulation of apoptotic process, cytoplasm, nucleus, positive regulation of transcription, DNA-templated, mitochondrion, DNA-binding transcription factor activity, protein binding, RNA polymerase II cis-regulatory region sequence-specific DNA binding, cell differentiation, sequence-specific double-stranded DNA binding, negative regulation of cell population proliferation, DNA-binding transcription activator activity, RNA polymerase II-specific, transcription regulatory region sequence-specific DNA binding, positive regulation of translation, heart development, mitral valve morphogenesis, DNA damage response, detection of DNA damage, sympathetic nervous system development, limb bud formation, neural tube formation, noradrenergic neuron differentiation, glial cell development, cardiac right ventricle morphogenesis, positive regulation of gamma-delta T cell differentiation, miRNA binding, spinal cord motor neuron differentiation, endocrine pancreas development, kidney morphogenesis, positive regulation of N-terminal peptidyl-lysine acetylation	FALSE	FALSE
FOXR1	ENSG00000176302	ENST00000531539	10	1	1	0	0.2	DNA-binding transcription factor activity, nucleus, protein binding, DNA-binding transcription factor activity, RNA polymerase II-specific	FALSE	FALSE
ARAP1	ENSG00000186635	ENST00000542596	50	5	3	2	0.2	signal transduction, positive regulation of GTPase activity, cytoplasm, intracellular membrane-bounded organelle, nucleoplasm, plasma membrane, Golgi cisterna membrane, regulation of small GTPase mediated signal transduction, regulation of cell shape, negative regulation of stress fiber assembly, actin filament reorganization involved in cell cycle, type 1 angiotensin receptor binding	FALSE	FALSE
GPC6	ENSG00000183098	ENST00000617456	10	1	1	0	0.2	anchored component of plasma membrane, nucleus, plasma membrane, extracellular space, protein binding, synapse, lysosomal lumen, glycosaminoglycan biosynthetic process, Golgi lumen, Wnt signaling pathway, planar cell polarity pathway, synaptic membrane adhesion, regulation of presynapse assembly	FALSE	FALSE
RTRAF	ENSG00000087302	ENST00000556760	10	1	1	0	0.2	RNA binding, nucleoplasm, cytosol, perinuclear region of cytoplasm, microtubule organizing center, identical protein binding, tRNA splicing, via endonucleolytic cleavage and ligation, negative regulation of protein kinase activity, RNA transport	FALSE	FALSE
BTBD1	ENSG00000064726	ENST00000379403	10	1	1	0	0.2	cytoplasm, cell differentiation, P-body, cytosol, neurogenesis, protein-containing complex	FALSE	FALSE
DLL4	ENSG00000128917	ENST00000249749	10	1	1	0	0.2	membrane, cell communication, Notch signaling pathway, branching involved in blood vessel morphogenesis, cell differentiation, nervous system development, response to stimulus, negative regulation of cell population proliferation, T cell differentiation, negative regulation of gene expression, negative regulation of endothelial cell migration, negative regulation of Notch signaling pathway, cellular response to vascular endothelial growth factor stimulus, negative regulation of cell migration involved in sprouting angiogenesis, Notch signaling involved in heart development, blood circulation, cardiac ventricle morphogenesis, ventricular trabecula myocardium morphogenesis, pericardium morphogenesis, negative regulation of blood vessel endothelial cell proliferation involved in sprouting angiogenesis, regulation of neurogenesis	FALSE	FALSE
DNAJA2	ENSG00000069345	ENST00000617000	10	1	0	1	0.2	protein folding, unfolded protein binding, membrane, cytosol, positive regulation of ATPase activity, chaperone binding, ATPase activator activity	FALSE	FALSE
PSMD7	ENSG00000103035	ENST00000568615	10	1	1	0	0.2	motile cilium, spermatogenesis, sperm connecting piece, DNA binding, regulation of transcription, DNA-templated, nucleic acid binding, cytoplasm, DNA-binding transcription factor activity, DNA-binding transcription factor activity, RNA polymerase II-specific, positive regulation of transcription, DNA-templated, DNA-binding transcription repressor activity, RNA polymerase II-specific, RNA polymerase II cis-regulatory region sequence-specific DNA binding, nucleoplasm, enzyme binding, transcription regulator complex, negative regulation of myoblast differentiation, regulation of neuron differentiation, regulation of locomotor rhythm, positive regulation of myoblast differentiation, protein binding, nucleus, nucleoplasm, proteasome complex, Fc-epsilon receptor signaling pathway, T cell receptor signaling pathway, extracellular exosome, protein polyubiquitination, antigen processing and presentation of exogenous peptide antigen via MHC class I, TAP-dependent, negative regulation of G2/M transition of mitotic cell cycle, anaphase-promoting complex-dependent catabolic process, tumor necrosis factor-mediated signaling pathway, proteasome-mediated ubiquitin-dependent protein catabolic process, post-translational protein modification, Wnt signaling pathway, planar cell polarity pathway, interleukin-1-mediated signaling pathway, positive regulation of canonical Wnt signaling pathway, regulation of hematopoietic stem cell differentiation, secretory granule lumen, proteolysis	FALSE	TRUE
UBFD1	ENSG00000103353	ENST00000567264	10	1	1	0	0.2	RNA binding	FALSE	FALSE
NIP7	ENSG00000132603	ENST00000567202	10	1	0	1	0.2	metal ion binding, mitochondrion, positive regulation of cell population proliferation, N-terminal protein amino acid modification, Golgi transport complex, protein transport, Golgi membrane, Golgi transport complex, protein transport, Golgi membrane, membrane, endoplasmic reticulum, intracellular protein transport, endoplasmic reticulum to Golgi vesicle-mediated transport, endoplasmic reticulum-Golgi intermediate compartment, nucleus, ribosome assembly, nucleolus, protein binding, preribosome, large subunit precursor	FALSE	FALSE
VPS4A	ENSG00000132612	ENST00000254950	10	1	1	0	0.2	nucleus, membrane, nucleotide binding, plasma membrane, endosome, cell division, vesicle-mediated transport, protein binding, perinuclear region of cytoplasm, early endosome, midbody, centrosome, extracellular exosome, macroautophagy, multivesicular body assembly, protein C-terminus binding, vacuole organization, protein domain specific binding, positive regulation of exosomal secretion, intracellular cholesterol transport, mitotic metaphase plate congression, viral budding via host ESCRT complex, positive regulation of viral release from host cell, viral release from host cell, ubiquitin-independent protein catabolic process via the multivesicular body sorting pathway, vesicle budding from membrane, abscission, mitotic cytokinesis checkpoint, cytoskeleton-dependent cytokinesis, nuclear envelope organization, vesicle uncoating	FALSE	FALSE
MPV17L	ENSG00000156968	ENST00000564148	10	1	1	0	0.2	mitochondrion, intracellular membrane-bounded organelle, peroxisomal membrane, molecular_function, negative regulation of mitochondrial outer membrane permeabilization involved in apoptotic signaling pathway	FALSE	FALSE
ASIC2	ENSG00000108684	ENST00000359872	10	1	1	0	0.2	fertilization, integral component of membrane, cytoplasmic vesicle, protein binding, fusion of sperm to egg plasma membrane involved in single fertilization, positive regulation of phagocytosis, monocyte activation, acrosomal matrix, integral component of membrane, sodium ion transport, ligand-gated sodium channel activity, ion transport, sodium ion transmembrane transport, ion transmembrane transport, chemical synaptic transmission, sensory perception of sour taste, cation channel activity, regulation of systemic arterial blood pressure by aortic arch baroreceptor feedback, phototransduction, response to mechanical stimulus, monovalent inorganic cation transport, regulation of ion transmembrane transport, regulation of membrane potential, detection of mechanical stimulus involved in sensory perception, neuron projection, dendritic spine	FALSE	FALSE
RAC3	ENSG00000169750	ENST00000584341	10	1	0	1	0.2	kinetochore assembly, cellular response to DNA damage stimulus, cell cycle, chromosome, chromosome, centromeric region, kinetochore, nucleoplasm, replication fork processing, positive regulation of protein ubiquitination, interstrand cross-link repair, protein binding, nucleoplasm, cytoskeleton, centrosome, GTP binding, small GTPase mediated signal transduction, membrane, plasma membrane, hydrolase activity, endomembrane system, protein binding, synapse, intracellular membrane-bounded organelle, neuron projection, cytoplasmic vesicle, extracellular exosome, cell periphery, cell cortex, actin filament organization, establishment or maintenance of cell polarity, regulation of actin cytoskeleton organization, positive regulation of substrate adhesion-dependent cell spreading, neuronal cell body, growth cone, cerebral cortex GABAergic interneuron development, neuron projection development, neuromuscular process controlling balance, synaptic transmission, GABAergic	FALSE	FALSE
VPS4B	ENSG00000119541	ENST00000238497	10	1	1	0	0.2	membrane, endoplasmic reticulum, oxidation-reduction process, sphingolipid metabolic process, sphingolipid biosynthetic process, 3-dehydrosphinganine reductase activity, ATP binding, cytoplasm, protein transport, cell cycle, endosome, protein homodimerization activity, protein binding, potassium ion transport, cholesterol transport, positive regulation of viral process, cytosol, late endosome membrane, centrosome, endosomal transport, viral life cycle, microtubule-severing ATPase activity, protein C-terminus binding, positive regulation of G2/M transition of mitotic cell cycle, protein-containing complex binding, regulation of centrosome duplication, viral budding via host ESCRT complex, negative regulation of cell death, regulation of mitotic spindle assembly, ESCRT III complex disassembly, endosome to lysosome transport via multivesicular body sorting pathway, ubiquitin-dependent protein catabolic process via the multivesicular body sorting pathway, ubiquitin-independent protein catabolic process via the multivesicular body sorting pathway, positive regulation of centriole elongation	FALSE	FALSE
PIAS4	ENSG00000105229	ENST00000262971	10	1	0	1	0.2	GTPase activity, RNA binding, membrane, nucleotide binding, plasma membrane, aggresome, translational elongation, ribosome binding, 5S rRNA binding, hematopoietic progenitor cell differentiation, skeletal muscle contraction, glial cell proliferation, response to endoplasmic reticulum stress, response to drug, response to ethanol, response to folic acid, positive regulation of cytoplasmic translation, polysomal ribosome, synapse, cadherin binding, protein kinase binding, secretory granule lumen, zinc ion binding, cytoplasm, metal ion binding, DNA binding, protein binding, protein sumoylation, nucleoplasm, negative regulation of transcription, DNA-templated, vitamin D metabolic process, RNA polymerase II transcription factor binding, positive regulation of protein sumoylation, transcription corepressor activity, negative regulation of transcription by RNA polymerase II, negative regulation of NF-kappaB transcription factor activity, nuclear matrix	FALSE	FALSE
CD79A	ENSG00000105369	ENST00000597454	10	1	1	0	0.2	cell surface receptor signaling pathway, B cell receptor signaling pathway, integral component of membrane, membrane raft, immune system process, multivesicular body, B cell activation, B cell proliferation	FALSE	FALSE
EIF3G	ENSG00000130811	ENST00000593054	20	2	2	0	0.2	translation initiation factor activity, eukaryotic translation initiation factor 3 complex, formation of cytoplasmic translation initiation complex, translation, eukaryotic 43S preinitiation complex, cytosol, perinuclear region of cytoplasm	FALSE	FALSE
SH3GL1	ENSG00000141985	ENST00000598564	20	2	2	0	0.2	RNA splicing, spliceosomal complex, protein binding, U2-type catalytic step 1 spliceosome, protein binding, membrane, plasma membrane, immune response, protein binding, T cell costimulation, positive regulation of activated T cell proliferation, protein binding, cytoplasm, cytoskeleton, microtubule, microtubule organizing center, microtubule binding, regulation of cell division, regulation of mitotic spindle organization, signaling adaptor activity, protein binding, cytosol, protein binding, peptidase activity, hydrolase activity, isopeptidase activity, chromatin remodeling, transcription coactivator activity, protein binding, membrane, endosome, cell junction, endosome membrane, early endosome membrane, identical protein binding, cadherin binding, central nervous system development, protein C-terminus binding, phosphatase binding, ion channel binding, synaptic vesicle uncoating, regulation of synaptic vesicle endocytosis, synapse, hippocampal mossy fiber to CA3 synapse	FALSE	FALSE
SLC23A2	ENSG00000089057	ENST00000423430	20	2	2	0	0.2	membrane, transmembrane transport, L-ascorbic acid transmembrane transport, ion transport, symporter activity, basolateral plasma membrane, L-ascorbate:sodium symporter activity, transepithelial L-ascorbic acid transport, cellular response to ethanol, positive regulation of dendrite extension, integral component of plasma membrane	FALSE	FALSE
SNAP25	ENSG00000132639	ENST00000430336	10	1	0	1	0.2	syntaxin-1 binding, cytoplasm, plasma membrane, protein binding, neuron projection, potassium ion transmembrane transport, exocytosis, vesicle fusion, neutrophil degranulation, tertiary granule membrane, syntaxin binding, synaptic vesicle priming, vesicle, glutamate secretion, neurotransmitter secretion, voltage-gated potassium channel complex, synaptic vesicle exocytosis, neurotransmitter uptake, associative learning, long-term synaptic potentiation, exocytic insertion of neurotransmitter receptor to postsynaptic membrane, trans-Golgi network, axon, extrinsic component of cytoplasmic side of plasma membrane, presynaptic membrane, postsynapse	FALSE	FALSE
DMC1	ENSG00000100206	ENST00000616615	20	2	1	1	0.2	nucleic acid binding, RNA splicing, RNA binding, nuclear speck, nucleotide binding, cytosol, protein binding, helicase activity, defense response to virus, transcription coactivator activity, positive regulation of transcription by RNA polymerase II, ribonucleoprotein complex, regulation of alternative mRNA splicing, via spliceosome, intracellular estrogen receptor signaling pathway, alternative mRNA splicing, via spliceosome, myoblast differentiation, miRNA metabolic process, DNA binding, ATP binding, nucleotide binding, DNA metabolic process, DNA-dependent ATPase activity, chromosome, meiotic cell cycle, double-stranded DNA binding, condensed nuclear chromosome, strand invasion, mitotic recombination, response to ionizing radiation, ovarian follicle development, synapsis, gamete generation, oogenesis	FALSE	FALSE
CHKB	ENSG00000100288	ENST00000406938	10	1	0	1	0.2	glycerophospholipid biosynthetic process, ATP binding, phosphorylation, phosphatidylethanolamine biosynthetic process, choline kinase activity, CDP-choline pathway, cytosol	FALSE	FALSE
PNPLA3	ENSG00000100344	ENST00000423180	20	2	1	1	0.2	lipid metabolic process, protein binding, triglyceride lipase activity, cytosol, lipid homeostasis, hydrolase activity, lipid catabolic process, triglyceride catabolic process, integral component of membrane, transferase activity, transferring acyl groups, phospholipase A2 activity, triglyceride lipase activity, endoplasmic reticulum membrane, long-chain fatty acyl-CoA binding, lipid homeostasis, acylglycerol acyl-chain remodeling, lysophosphatidic acid binding, mono-olein transacylation activity, glycerophospholipid metabolic process, cellular response to insulin stimulus, white fat cell differentiation	FALSE	FALSE
WDR7	ENSG00000091157	ENST00000615645	35	3	4	0	0.2	hematopoietic progenitor cell differentiation	FALSE	FALSE
SLC12A5	ENSG00000124140	ENST00000626937	60	5	3	4	0.2	membrane, ion transport, transmembrane transport, chemical synaptic transmission, chloride transmembrane transport, symporter activity, synapse, cell volume homeostasis, potassium ion homeostasis, neuron projection, dendritic spine development, cell periphery, chloride transport, learning, multicellular organism growth, response to drug	FALSE	FALSE
EPHB2	ENSG00000133216	ENST00000544305	25	2	3	0	0.2	ATP binding, protein binding, protein phosphorylation, integral component of plasma membrane, protein kinase activity, ephrin receptor activity, transmembrane receptor protein tyrosine kinase signaling pathway, protein tyrosine kinase activity, positive regulation of gene expression, negative regulation of protein phosphorylation, membrane, nucleotide binding, kinase activity, transferase activity, phosphorylation, nucleoplasm, plasma membrane, transmembrane receptor protein tyrosine kinase activity, multicellular organism development, cell projection, dendrite, nervous system development, axon, angiogenesis, extracellular region, neuron projection, cytosol, amyloid-beta binding, receptor complex, ephrin receptor signaling pathway, dendritic spine morphogenesis, roof of mouth development, axon guidance, commissural neuron axon guidance, positive regulation of synapse assembly, positive regulation of kinase activity, inner ear morphogenesis, protein-containing complex binding, learning, dendritic spine development, learning or memory, peptidyl-tyrosine phosphorylation, postsynapse, regulation of blood coagulation, positive regulation of long-term synaptic potentiation, positive regulation of protein localization to plasma membrane, positive regulation of NMDA glutamate receptor activity, negative regulation of ERK1 and ERK2 cascade, transmembrane-ephrin receptor activity, urogenital system development, axonal fasciculation, central nervous system projection neuron axonogenesis, corpus callosum development, positive regulation of synaptic plasticity, negative regulation of Ras protein signal transduction, regulation of neuronal synaptic plasticity, regulation of body fluid levels, inactivation of MAPKK activity, negative regulation of NMDA glutamate receptor activity, signaling receptor binding, axon guidance receptor activity, signaling receptor activity, identical protein binding, cell morphogenesis, animal organ morphogenesis, optic nerve morphogenesis, retinal ganglion cell axon guidance, positive regulation of long-term neuronal synaptic plasticity, camera-type eye morphogenesis, regulation of axonogenesis, negative regulation of axonogenesis, regulation of synapse assembly, postsynaptic membrane assembly, trans-synaptic signaling by trans-synaptic complex, modulating synaptic transmission, neuron projection retraction, neuronal cell body, glutamatergic synapse, integral component of postsynaptic membrane, integral component of presynaptic membrane	TRUE	FALSE
HADHB	ENSG00000138029	ENST00000545822	25	2	1	2	0.2	transferase activity, transferring acyl groups other than amino-acyl groups, transferase activity, transferring acyl groups, membrane, endoplasmic reticulum, lipid metabolic process, fatty acid beta-oxidation, protein binding, mitochondrial envelope, acetyl-CoA C-myristoyltransferase activity, 3-hydroxyacyl-CoA dehydrogenase activity	FALSE	FALSE
RUFY4	ENSG00000188282	ENST00000457754	25	2	0	3	0.2	cytoplasmic vesicle, autophagy, autophagosome assembly, positive regulation of macroautophagy	FALSE	FALSE
ISY1	ENSG00000240682	ENST00000496163	25	2	3	0	0.2	generation of catalytic spliceosome for second transesterification step, RNA splicing, spliceosomal complex, protein binding, catalytic step 2 spliceosome, U2-type catalytic step 1 spliceosome, Prp19 complex, mRNA 3'-splice site recognition	FALSE	FALSE
ABCG2	ENSG00000118777	ENST00000650821	25	2	1	2	0.2	calcium ion binding, positive regulation of cell cycle arrest, positive regulation of nitric oxide biosynthetic process, cytoplasm, integral component of membrane, endoplasmic reticulum, plasma membrane, Golgi apparatus, cytoplasmic vesicle, voltage-gated ion channel activity, potassium ion transport, potassium ion transmembrane transport, protein binding, basolateral plasma membrane, ciliary membrane, calcium ion transmembrane transport, integral component of plasma membrane, extracellular exosome, protein homodimerization activity, lamellipodium, sodium ion transmembrane transport, heart looping, spinal cord development, release of sequestered calcium ion into cytosol, protein homotetramerization, negative regulation of ryanodine-sensitive calcium-release channel activity, detection of mechanical stimulus, liver development, actinin binding, voltage-gated potassium channel activity, protein heterotetramerization, determination of liver left/right asymmetry, ciliary basal body, neural tube development, inorganic cation transmembrane transport, positive regulation of cyclin-dependent protein serine/threonine kinase activity, branching involved in ureteric bud morphogenesis, regulation of calcium ion import, cytoskeletal protein binding, metanephric mesenchyme development, metanephric ascending thin limb development, non-motile cilium, embryonic placenta development, mesonephric tubule development, polycystin complex, basal plasma membrane, channel activity, HLH domain binding, alpha-actinin binding, detection of nodal flow, positive regulation of cytosolic calcium ion concentration, positive regulation of inositol 1,4,5-trisphosphate-sensitive calcium-release channel activity, aorta development, renal artery morphogenesis, cellular response to fluid shear stress, metanephric cortex development, metanephric distal tubule development, integral component of cytoplasmic side of endoplasmic reticulum membrane, integral component of membrane, membrane, ATPase-coupled transmembrane transporter activity, plasma membrane, nucleoplasm, apical plasma membrane, protein binding, identical protein binding, xenobiotic transport, urate transmembrane transporter activity, urate metabolic process, transport across blood-brain barrier, export across plasma membrane, external side of apical plasma membrane, transepithelial transport, riboflavin transport, urate transport, urate salt excretion	FALSE	TRUE
ANKRD31	ENSG00000145700	ENST00000506364	25	2	3	0	0.2	nucleus, DNA recombination, synapsis, meiotic DNA double-strand break formation involved in reciprocal meiotic recombination	FALSE	FALSE
ING3	ENSG00000071243	ENST00000445699	25	2	3	0	0.2	membrane, protein binding, retina layer formation, integral component of plasma membrane, Wnt signaling pathway, nucleus, nucleoplasm, regulation of growth, positive regulation of apoptotic process, methylated histone binding, histone H2A acetylation, Piccolo NuA4 histone acetyltransferase complex	TRUE	FALSE
DENND4A	ENSG00000174485	ENST00000635620	40	3	4	1	0.2	nucleus, guanyl-nucleotide exchange factor activity, cytosol, regulation of Rab protein signal transduction	FALSE	FALSE
PALMD	ENSG00000099260	ENST00000615664	15	1	2	0	0.2	regulation of cell shape, cell junction, dendrite, synapse	FALSE	FALSE
MYBPH	ENSG00000133055	ENST00000621380	15	1	2	0	0.2	cell adhesion, structural constituent of muscle	FALSE	FALSE
RTCA	ENSG00000137996	ENST00000370128	15	1	0	2	0.2	cytoplasm, intracellular membrane-bounded organelle, protein serine/threonine phosphatase activity, transferase activity, transferring acyl groups, mitochondrion, cytoplasm, branched-chain amino acid catabolic process, acetyltransferase activity, dihydrolipoyllysine-residue (2-methylpropanoyl)transferase activity, RNA processing, RNA-3'-phosphate cyclase activity, RNA binding, ATP binding, ligase activity	FALSE	FALSE
SERINC2	ENSG00000168528	ENST00000536859	15	1	1	1	0.2	sphingolipid metabolic process, phosphatidylserine metabolic process, integral component of membrane, extracellular exosome, positive regulation of CDP-diacylglycerol-serine O-phosphatidyltransferase activity, positive regulation of serine C-palmitoyltransferase activity	FALSE	FALSE
RBM34	ENSG00000188739	ENST00000447801	15	1	0	2	0.2	nucleus, nucleoplasm	FALSE	FALSE
CTSE	ENSG00000196188	ENST00000678712	15	1	0	2	0.2	cation transport, integral component of membrane, ion transport, sodium ion transmembrane transport, divalent metal ion transport, magnesium ion transmembrane transport, transmembrane transporter activity, magnesium:sodium antiporter activity, magnesium ion transport, hydrolase activity, peptidase activity, lyase activity, extracellular region, extracellular exosome, cellular lipid metabolic process, negative regulation of neuron death, amide biosynthetic process, energy homeostasis, regulation of oxidative phosphorylation uncoupler activity, integral component of membrane, ion transport, chloride transport, sulfate transport, sulfate transmembrane transporter activity, bicarbonate transport, apical plasma membrane, chloride transmembrane transport, sulfate transmembrane transport, extracellular exosome, bicarbonate transmembrane transporter activity, oxalate transmembrane transporter activity, ATPase binding, GTP binding, membrane, nucleotide binding, endosome, cytoplasmic vesicle, lysosome, phagocytic vesicle, positive regulation of interleukin-6 production, positive regulation of NF-kappaB transcription factor activity, endosome to lysosome transport, late endosome membrane, negative regulation of toll-like receptor 9 signaling pathway, proteolysis, protein autoprocessing, hydrolase activity, antigen processing and presentation of exogenous peptide antigen via MHC class II	FALSE	FALSE
HTR1B	ENSG00000135312	ENST00000369947					#VALUE!	integral component of membrane, G protein-coupled serotonin receptor activity, vasoconstriction, chemical synaptic transmission, positive regulation of vascular associated smooth muscle cell proliferation, plasma membrane, protein binding, regulation of presynaptic cytosolic calcium ion concentration, neurotransmitter receptor activity, cellular response to drug, serotonin binding, behavior, voltage-gated calcium channel activity involved in regulation of presynaptic cytosolic calcium levels, protein kinase C-activating G protein-coupled receptor signaling pathway, negative regulation of gamma-aminobutyric acid secretion, negative regulation of serotonin secretion, response to cocaine, response to ethanol, negative regulation of synaptic transmission, glutamatergic, cellular response to temperature stimulus, regulation of synaptic vesicle exocytosis, calyx of Held, integral component of presynaptic membrane	FALSE	FALSE
EIPR1	ENSG00000032389	ENST00000443925	15	1	0	2	0.2	iodide peroxidase activity, cellular oxidant detoxification, calcium ion binding, response to oxidative stress, membrane, oxidoreductase activity, cell surface, plasma membrane, integral component of plasma membrane, protein binding, heme binding, peroxidase activity, endoplasmic reticulum, extracellular region, immune response, cellular oxidant detoxification, extracellular exosome, extracellular matrix structural constituent, interleukin-1 receptor antagonist activity, collagen fibril organization, zinc ion binding, nucleus, DNA binding, multicellular organism development, nervous system development, DNA-binding transcription factor activity, RNA polymerase II-specific, negative regulation of transcription by RNA polymerase II, neuron development, neuron differentiation, neuron fate commitment, protein binding, protein ubiquitination, regulation of insulin secretion, positive regulation of endocytic recycling, EARP complex	FALSE	FALSE
CEBPZ	ENSG00000115816	ENST00000234170	15	1	2	0	0.2	nucleus, positive regulation of transcription by RNA polymerase II	FALSE	FALSE
RBM45	ENSG00000155636	ENST00000616198	15	1	2	0	0.2	nucleus, cytoplasm, multicellular organism development, protein binding, identical protein binding	FALSE	FALSE
CCNYL1	ENSG00000163249	ENST00000392209	15	1	1	1	0.2	methyltransferase activity, cytoplasm, protein-lysine N-methyltransferase activity, nucleoplasm, protein methylation, Hsp70 protein binding, protein methyltransferase activity, protein kinase binding, protein binding, plasma membrane, positive regulation of cyclin-dependent protein serine/threonine kinase activity, spermatogenesis, regulation of protein kinase activity	FALSE	FALSE
CRBN	ENSG00000113851	ENST00000639284	15	1	0	2	0.2	cytoplasm, ion channel binding, positive regulation of protein-containing complex assembly, locomotory exploration behavior, perinuclear region of cytoplasm, protein ubiquitination, proteasome-mediated ubiquitin-dependent protein catabolic process	FALSE	FALSE
GPAT3	ENSG00000138678	ENST00000611707	15	1	0	2	0.2	chromatin organization, cellular response to DNA damage stimulus, nuclear body, polyubiquitin modification-dependent protein binding, protein deubiquitination, positive regulation of DNA repair, mitotic spindle assembly, double-strand break repair via nonhomologous end joining, protein K63-linked deubiquitination, transferase activity, transferring acyl groups, integral component of membrane, endoplasmic reticulum, lipid metabolic process, 1-acylglycerol-3-phosphate O-acyltransferase activity, phosphatidic acid biosynthetic process, triglyceride biosynthetic process, sn-1-glycerol-3-phosphate C16:0-DCA-CoA acyl transferase activity	FALSE	FALSE
PDCD2	ENSG00000071994	ENST00000542896	15	1	2	0	0.2	nucleus, apoptotic process, protein binding, positive regulation of apoptotic process, enzyme binding, regulation of hematopoietic progenitor cell differentiation	FALSE	FALSE
POLH	ENSG00000170734	ENST00000443535	15	1	0	2	0.2	Ran GTPase binding, cytoplasm, RNA binding, nucleoplasm, protein binding, gene silencing by RNA, RISC complex, nuclear export signal receptor activity, regulation of protein export from nucleus, miRNA metabolic process, pre-miRNA export from nucleus, RISC complex binding, DNA repair, nucleus, transferase activity, cytosol, cellular response to DNA damage stimulus, DNA replication, DNA-directed DNA polymerase activity, pyrimidine dimer repair, cellular response to UV-C, replication fork, site of double-strand break, error-free translesion synthesis, regulation of DNA repair	FALSE	FALSE
RSBN1L	ENSG00000187257	ENST00000445512	15	1	1	1	0.2	metal ion binding, oxidation-reduction process	FALSE	FALSE
AGAP4	ENSG00000188234	ENST00000618171	15	1	1	1	0.2	GTPase activator activity, positive regulation of GTPase activity	FALSE	FALSE
PPME1	ENSG00000214517	ENST00000398427	15	1	1	1	0.2	mitochondrial membrane, integral component of membrane, mitochondrion, proton transmembrane transport, response to superoxide, fatty acid metabolic process, response to nutrient, response to activity, cellular response to hormone stimulus, response to glucocorticoid, respiratory gaseous exchange by respiratory system, mitochondrial transmembrane transport, cytoplasm, centriole, protein binding, centrosome, centriolar satellite, non-motile cilium assembly, in utero embryonic development, pattern specification process, regulation of smoothened signaling pathway, neural tube development, regulation of proteolysis, embryonic digit morphogenesis, centriole elongation, protein methylesterase activity, hydrolase activity, negative regulation of phosphoprotein phosphatase activity, carboxylic ester hydrolase activity, cadherin binding, protein phosphatase inhibitor activity, protein phosphatase 2A binding, protein C-terminal methylesterase activity	FALSE	TRUE
NCAPD2	ENSG00000010292	ENST00000539714	35	2	3	2	0.2	translation, ribosome, protein binding, mitochondrial inner membrane, mitochondrial translational termination, nucleus, chromosome condensation, nucleoplasm, cytoplasm, cell cycle, chromosome, chromatin binding, nuclear chromosome, condensin core heterodimer, chromosome separation, nuclear condensin complex	FALSE	FALSE
MGAT4A	ENSG00000071073	ENST00000414521	20	1	2	1	0.2	RNA binding, integral component of membrane, Golgi apparatus, protein binding, integral component of Golgi membrane, membrane, metal ion binding, Golgi apparatus, extracellular region, protein glycosylation, extracellular exosome, post-translational protein modification, protein N-linked glycosylation, Golgi stack, N-glycan processing	FALSE	FALSE
WDR70	ENSG00000082068	ENST00000504564	20	1	3	0	0.2	structural constituent of nuclear pore, nucleus, membrane, nuclear membrane, protein import into nucleus, protein binding, host cell, RNA export from nucleus, viral process, viral transcription, regulation of cellular response to heat, transcription-dependent tethering of RNA polymerase II gene DNA at nuclear periphery, protein localization to nuclear inner membrane, protein binding, enzyme binding, regulation of DNA double-strand break processing	FALSE	FALSE
PNISR	ENSG00000132424	ENST00000647811	20	1	3	0	0.2	RNA binding, nucleoplasm, plasma membrane	FALSE	FALSE
GFRA2	ENSG00000168546	ENST00000524240	20	1	3	0	0.2	proton transmembrane transport, proton-transporting V-type ATPase, V1 domain, intracellular membrane-bounded organelle, ion transport, lysosomal membrane, endomembrane system, melanosome, cytoplasm, integral component of membrane, extracellular exosome, proton-transporting ATPase activity, rotational mechanism, regulation of macroautophagy, phagosome acidification, microtubule binding, cytoplasm, cell cycle, cell junction, protein binding, postsynaptic density, regulation of synaptic plasticity, negative regulation of macroautophagy, neuron projection, cell body, signaling receptor activity, plasma membrane, external side of plasma membrane, MAPK cascade, axon guidance, transmembrane receptor protein tyrosine kinase signaling pathway, glial cell-derived neurotrophic factor receptor signaling pathway	FALSE	FALSE
NAALADL1	ENSG00000168060	ENST00000358658	20	1	1	2	0.2	integral component of membrane, plasma membrane, proteolysis, zinc ion binding, protein homodimerization activity, calcium ion binding, peptide catabolic process	FALSE	FALSE
AMHR2	ENSG00000135409	ENST00000550839	20	1	3	0	0.2	unfolded protein binding, negative regulation of canonical Wnt signaling pathway, cytoplasm, intermediate filament cytoskeleton, regulation of transcription, DNA-templated, negative regulation of transcription, DNA-templated, nucleus, hydrolase activity, mitochondrial matrix, nucleic acid phosphodiester bond hydrolysis, protein binding, molecular_function, protein binding, mRNA transport, membrane, nucleoplasm, cytoskeleton, centrosome, spindle pole, nuclear envelope, intracellular transport of virus, regulation of glycolytic process, tRNA export from nucleus, protein sumoylation, regulation of gene silencing by miRNA, mitotic spindle, regulation of nucleocytoplasmic transport, learning, nucleic acid binding, cytoplasm, metal ion binding, protein binding, DNA-binding transcription factor activity, RNA polymerase II-specific, RNA polymerase II cis-regulatory region sequence-specific DNA binding, osteoblast differentiation, positive regulation of stem cell differentiation, nucleic acid binding, positive regulation of vascular endothelial cell proliferation, positive regulation of angiogenesis, positive regulation of transcription by RNA polymerase II, nucleus, metal ion binding, DNA binding, protein homodimerization activity, viral process, positive regulation of transcription, DNA-templated, DNA-binding transcription factor activity, RNA polymerase II-specific, RNA polymerase II cis-regulatory region sequence-specific DNA binding, sequence-specific double-stranded DNA binding, protein C-terminus binding, transcription factor binding, snRNA transcription by RNA polymerase II, RNA polymerase II repressing transcription factor binding, cis-regulatory region sequence-specific DNA binding, double-stranded DNA binding, sequence-specific DNA binding, HMG box domain binding, response to hydroperoxide, nuclear euchromatin, protein-DNA complex, ATP binding, protein phosphorylation, transmembrane receptor protein serine/threonine kinase signaling pathway, integral component of membrane, nucleotide binding, kinase activity, phosphorylation, plasma membrane, transforming growth factor beta receptor signaling pathway, cellular response to growth factor stimulus, activin binding, hormone binding, activin receptor complex, transforming growth factor beta receptor activity, type II, male gonad development, anti-Mullerian hormone signaling pathway	FALSE	FALSE
KSR2	ENSG00000171435	ENST00000425217	20	1	1	2	0.2	phosphorylation, plasma membrane, cytosol, positive regulation of cold-induced thermogenesis	FALSE	FALSE
DPF3	ENSG00000205683	ENST00000614862	20	1	3	0	0.2	GTPase activator activity, nucleus, membrane, cytosol, protein binding, extrinsic component of membrane, regulation of G protein-coupled receptor signaling pathway, nucleoplasm, zinc ion binding, nBAF complex, metal ion binding, chromatin organization, nuclear chromatin, negative regulation of transcription, DNA-templated, biological_process	FALSE	FALSE
PLA2G15	ENSG00000103066	ENST00000568082	20	1	3	0	0.2	regulation of transcription, DNA-templated, nucleus, cytosol, cytoplasm, protein binding, RNA polymerase II cis-regulatory region sequence-specific DNA binding, positive regulation of transcription by RNA polymerase II, nuclear chromatin, transcription regulator complex, DNA-binding transcription activator activity, RNA polymerase II-specific, inflammatory response, negative regulation of pri-miRNA transcription by RNA polymerase II, cytokine production, nucleic acid binding, mRNA processing, nucleus, nucleoplasm, ribonucleoprotein complex, alternative mRNA splicing, via spliceosome, epithelial tube branching involved in lung morphogenesis, lipid metabolic process, membrane, transferase activity, hydrolase activity, fatty acid metabolic process, lipid catabolic process, lysosome, phosphatidylserine 1-acylhydrolase activity, phospholipase A2 activity, phospholipase A2 activity consuming 1,2-dioleoylphosphatidylethanolamine), phosphatidyl phospholipase B activity, glycerophospholipid metabolic process, ceramide metabolic process, calcium-independent phospholipase A2 activity, phospholipid binding, phospholipid metabolic process, fatty acid catabolic process	FALSE	FALSE
TAAR5	ENSG00000135569	ENST00000258034					#VALUE!	integral component of membrane, trace-amine receptor activity, plasma membrane, G protein-coupled receptor signaling pathway, G protein-coupled receptor activity, membrane, signal transduction, trimethylamine receptor activity	FALSE	FALSE
RUSF1	ENSG00000140688	ENST00000570164	20	1	2	1	0.2	integral component of membrane	FALSE	FALSE
MSLNL	ENSG00000162006	ENST00000543963	20	1	0	3	0.2	integral component of membrane, cell surface	FALSE	FALSE
KCP	ENSG00000135253	ENST00000620378	45	2	7	0	0.2	hematopoietic progenitor cell differentiation, extracellular space	FALSE	FALSE
SLC44A5	ENSG00000137968	ENST00000370859	25	1	2	2	0.2	integral component of membrane, plasma membrane, transmembrane transport	FALSE	FALSE
PRPF4B	ENSG00000112739	ENST00000481109	25	1	0	4	0.2	protein phosphorylation, protein binding, catalytic step 2 spliceosome	FALSE	FALSE
AGBL3	ENSG00000146856	ENST00000436302	25	1	3	1	0.2	proteolysis, cytoplasm, peptidase activity, cytosol, metallopeptidase activity	FALSE	FALSE
CPSF4	ENSG00000160917	ENST00000452047	25	1	3	1	0.2	metal ion binding, mRNA processing, RNA binding, nucleoplasm, viral process, sequence-specific double-stranded DNA binding, mRNA export from nucleus, mRNA splicing, via spliceosome, tRNA splicing, via endonucleolytic cleavage and ligation	FALSE	FALSE
WDR37	ENSG00000047056	ENST00000650072	25	1	3	1	0.2	cytosol, mRNA 3'-UTR binding, cytoplasm, regulation of translation, cytoplasmic stress granule, polysomal ribosome, GTP binding, nucleus, membrane, nucleoplasm, nuclear membrane, ribosome biogenesis, cytoplasm, osteoblast differentiation, negative regulation of cell population proliferation, negative regulation of cell migration, protein stabilization, negative regulation of DNA replication, hydrolase activity, isopentenyl-diphosphate delta-isomerase activity, isomerase activity, steroid biosynthetic process, steroid metabolic process, sterol biosynthetic process, protein binding, cytosol, dimethylallyl diphosphate biosynthetic process, hydrolase activity, isopentenyl-diphosphate delta-isomerase activity, isomerase activity, steroid biosynthetic process, steroid metabolic process, sterol biosynthetic process, manganese ion binding, cytoplasm, regulation of cholesterol biosynthetic process, dimethylallyl diphosphate biosynthetic process, protein binding, cytoplasm	FALSE	FALSE
E2F7	ENSG00000165891	ENST00000552907	25	1	4	0	0.2	DNA-binding transcription factor activity, nucleus, cell cycle, cellular response to DNA damage stimulus, identical protein binding, negative regulation of transcription by RNA polymerase II, nuclear chromatin, cis-regulatory region sequence-specific DNA binding, sequence-specific DNA binding, placenta development, DNA damage response, signal transduction by p53 class mediator resulting in cell cycle arrest, positive regulation of DNA endoreduplication, trophoblast giant cell differentiation, hepatocyte differentiation, RNA polymerase II transcription regulator complex, negative regulation of G1/S transition of mitotic cell cycle, RNA polymerase II transcription regulatory region sequence-specific DNA binding, DNA-binding transcription repressor activity, RNA polymerase II-specific	FALSE	FALSE
PPP1CC	ENSG00000186298	ENST00000620030	25	1	4	0	0.2	unknown, protein dephosphorylation, chromosome, centromeric region, nucleoplasm, kinetochore, cleavage furrow, protein kinase binding, nuclear chromosome, telomeric region, PTW/PP1 phosphatase complex, phosphatase activity, lamin binding, protein phosphatase 1 binding, protein domain specific binding, neuron differentiation, positive regulation of glial cell proliferation, dendritic spine, postsynapse	FALSE	FALSE
HP	ENSG00000257017	ENST00000613898	25	1	4	0	0.2	cytoplasm, catalytic activity, dihydroorotate dehydrogenase activity, integral component of membrane, cytosol, mitochondrion, 'de novo' UMP biosynthetic process, pyrimidine nucleotide biosynthetic process, drug binding, ubiquinone binding, lactation, response to organic cyclic compound, response to drug, positive regulation of apoptotic process, response to L-arginine, mRNA splicing, via spliceosome, nucleoplasm, mRNA processing, nucleus, protein binding, extracellular region, serine-type endopeptidase activity, positive regulation of cell death, protein binding, cellular oxidant detoxification, defense response to bacterium, antioxidant activity, blood microparticle, specific granule lumen, defense response, acute inflammatory response, negative regulation of oxidoreductase activity, haptoglobin-hemoglobin complex	FALSE	FALSE
INSR	ENSG00000171105	ENST00000600492	25	1	2	2	0.2	regulation of transcription, DNA-templated, nucleus, DNA binding, regulation of transcription by RNA polymerase II, DNA-binding transcription factor activity, RNA polymerase II-specific, negative regulation of transcription by RNA polymerase II, integral component of membrane, protein binding, protein phosphorylation, transmembrane receptor protein tyrosine kinase signaling pathway, protein tyrosine kinase activity, insulin receptor substrate binding, positive regulation of cell population proliferation, positive regulation of protein kinase B signaling, positive regulation of cell migration, positive regulation of MAPK cascade, activation of protein kinase B activity, glucose homeostasis, kinase activity, phosphorylation, late endosome, lysosome, extracellular exosome, axon, activation of MAPK activity, protein domain specific binding, transport across blood-brain barrier, positive regulation of kinase activity, heart morphogenesis, learning, caveola, positive regulation of mitotic nuclear division, GTP binding, positive regulation of phosphatidylinositol 3-kinase signaling, insulin-like growth factor receptor binding, positive regulation of glycolytic process, neuron projection maintenance, cargo receptor activity, nuclear envelope, insulin-activated receptor activity, insulin-like growth factor II binding, PTB domain binding, memory, positive regulation of protein-containing complex disassembly, positive regulation of developmental growth, dendrite membrane, identical protein binding, male gonad development, male sex determination, exocrine pancreas development, positive regulation of transcription, DNA-templated, cellular response to growth factor stimulus	FALSE	FALSE
SERHL2	ENSG00000183569	ENST00000416156	25	1	4	0	0.2	iron ion binding, heme binding, integral component of membrane, monooxygenase activity, oxidoreductase activity, acting on paired donors, with incorporation or reduction of molecular oxygen, reduced flavin or flavoprotein as one donor, and incorporation of one atom of oxygen, mitochondrion, steroid hydroxylase activity, xenobiotic metabolic process, aromatase activity, metal ion binding, nuclear body, RNA binding, protein binding, positive regulation of transcription by RNA polymerase II, integral component of membrane, cell surface receptor signaling pathway, positive regulation of cytokine production, positive regulation of B cell receptor signaling pathway, protein binding, neutrophil degranulation, intracellular signal transduction, inflammatory response, positive regulation of DNA-binding transcription factor activity, nucleic acid binding, protein binding, nucleoplasm, CURI complex, blastocyst formation, hydrolase activity, peroxisome, cytoplasmic vesicle, biological_process	FALSE	FALSE
REV1	ENSG00000135945	ENST00000450415	30	1	3	2	0.2	GTPase activity, cytoplasm, translation, metal ion binding, hydrolase activity, cytosol, DNA repair, nucleotidyltransferase activity, nucleus, transferase activity, cellular response to DNA damage stimulus, DNA biosynthetic process, response to UV, DNA-directed DNA polymerase activity, deoxycytidyl transferase activity	FALSE	FALSE
SSH2	ENSG00000141298	ENST00000649863	30	1	0	5	0.2	peptidyl-tyrosine dephosphorylation, actin cytoskeleton organization	FALSE	FALSE
SENP6	ENSG00000112701	ENST00000503501	35	1	1	5	0.2	cysteine-type peptidase activity, nucleoplasm, peptidase activity, protein sumoylation, protein binding, regulation of spindle assembly, SUMO-specific endopeptidase activity	FALSE	FALSE
UAP1	ENSG00000117143	ENST00000367926	15	0	0	3	0.2	cytoplasm, nucleoplasm, plasma membrane, UDP-N-acetylglucosamine biosynthetic process, UDP-N-acetylglucosamine diphosphorylase activity, carbohydrate binding	FALSE	FALSE
ZNF670-ZNF695	ENSG00000135747	ENST00000474541	10	0	2	0	0.2		FALSE	FALSE
GPA33	ENSG00000143167	ENST00000632571	10	0	2	0	0.2	membrane, protein binding, extracellular exosome	FALSE	FALSE
ETNK2	ENSG00000143845	ENST00000367202	10	0	1	1	0.2	ATP binding, transferase activity, lipid metabolic process, phosphatidylethanolamine biosynthetic process, ethanolamine kinase activity, placenta development, multicellular organism growth, biological_process	FALSE	FALSE
WASF2	ENSG00000158195	ENST00000618852	10	0	1	1	0.2	actin binding, actin cytoskeleton organization, cytoplasm, membrane, plasma membrane, cell projection, SH3 domain binding, protein binding, viral process, basolateral plasma membrane, lamellipodium, Fc-gamma receptor signaling pathway involved in phagocytosis, cytosol, cadherin binding, extracellular exosome, protein-containing complex, actin cytoskeleton, vascular endothelial growth factor receptor signaling pathway, positive regulation of lamellipodium assembly, protein kinase A binding, adenylate cyclase-modulating G protein-coupled receptor signaling pathway, protein kinase A regulatory subunit binding, Arp2/3 complex binding, negative regulation of stress fiber assembly, SCAR complex, positive regulation of Arp2/3 complex-mediated actin nucleation, angiogenesis, ameboidal-type cell migration, endocytosis, Rac protein signal transduction, lamellipodium assembly, actin filament-based movement, megakaryocyte development, lamellipodium morphogenesis, postsynaptic actin cytoskeleton organization, ruffle, early endosome, cell-cell junction, synapse	FALSE	FALSE
GMEB1	ENSG00000162419	ENST00000373816	15	0	3	0	0.2	nucleus, transcription coactivator activity, cytoplasm, metal ion binding, nucleoplasm, protein binding, DNA-binding transcription activator activity, RNA polymerase II-specific, positive regulation of transcription by RNA polymerase II, regulation of transcription by RNA polymerase II, identical protein binding, RNA polymerase II cis-regulatory region sequence-specific DNA binding, DNA-binding transcription factor activity, RNA polymerase II-specific, nuclear chromatin, sequence-specific double-stranded DNA binding, Hsp27 protein binding, DNA-binding transcription factor activity	FALSE	FALSE
PGLYRP4	ENSG00000163218	ENST00000368739	10	0	2	0	0.2	peptidoglycan catabolic process, membrane, protein binding, innate immune response, defense response to bacterium, antimicrobial humoral immune response mediated by antimicrobial peptide, antimicrobial humoral response, peptidoglycan binding, detection of bacterium, negative regulation of natural killer cell differentiation involved in immune response, zinc ion binding, N-acetylmuramoyl-L-alanine amidase activity, extracellular region, innate immune response, defense response to bacterium, antimicrobial humoral immune response mediated by antimicrobial peptide, killing of cells of other organism, peptidoglycan immune receptor activity	FALSE	FALSE
CLSTN1	ENSG00000171603	ENST00000650348	35	0	7	0	0.2	calcium ion binding, homophilic cell adhesion via plasma membrane adhesion molecules, nucleus, integral component of membrane, endoplasmic reticulum, endoplasmic reticulum membrane, plasma membrane, Golgi apparatus, cell adhesion, cell junction, Golgi membrane, cell projection, protein binding, synapse, neuron projection, postsynaptic membrane, cell surface, amyloid-beta binding, kinesin binding, X11-like protein binding, regulation of cell growth, positive regulation of synaptic transmission, positive regulation of synapse assembly, regulation of synapse maturation, neurotransmitter receptor transport to postsynaptic membrane, vesicle-mediated transport in synapse, extracellular region, postsynaptic density, postsynaptic endosome, glutamatergic synapse, GABA-ergic synapse, integral component of postsynaptic density membrane, integral component of spine apparatus membrane	FALSE	FALSE
IKZF2	ENSG00000030419	ENST00000457361	30	0	6	0	0.2	identical protein binding, nucleus, DNA binding, regulation of transcription by RNA polymerase II, RNA polymerase II cis-regulatory region sequence-specific DNA binding, molecular_function	FALSE	FALSE
ZNF142	ENSG00000115568	ENST00000449707	15	0	3	0	0.2	nucleus, DNA binding, RNA polymerase II transcription regulatory region sequence-specific DNA binding, sequence-specific DNA binding, biological_process	FALSE	FALSE
IL18R1	ENSG00000115604	ENST00000410040	15	0	3	0	0.2	membrane, cytosol, hydrolase activity, extracellular region, protein binding, NAD(P)+ nucleosidase activity, interleukin-33-mediated signaling pathway, interleukin-33 binding, negative regulation of T-helper 1 type immune response, positive regulation of chemokine production, positive regulation of macrophage activation, external side of plasma membrane, protein binding, interleukin-1 receptor activity, integral component of membrane, inflammatory response, NAD(P)+ nucleosidase activity, immune response, positive regulation of NF-kappaB transcription factor activity, negative regulation of cold-induced thermogenesis, interleukin-18-mediated signaling pathway, interleukin-18 binding, positive regulation of T-helper 1 cell cytokine production, T-helper 1 cell differentiation	FALSE	FALSE
IL18RAP	ENSG00000115607	ENST00000409369	15	0	3	0	0.2	signal transduction, integral component of membrane, hydrolase activity, positive regulation of NF-kappaB transcription factor activity, NAD+ nucleotidase, cyclic ADP-ribose generating, interleukin-18 receptor activity, interferon-gamma production, interleukin-18-mediated signaling pathway, neutrophil activation, cellular response to hydrogen peroxide, cellular response to interleukin-18	FALSE	FALSE
SERPINE2	ENSG00000135919	ENST00000454956	20	0	4	0	0.2	extracellular region, cell differentiation, nervous system development, serine-type endopeptidase inhibitor activity, negative regulation of peptidase activity, negative regulation of endopeptidase activity, cytosol, signaling receptor binding, negative regulation of proteolysis, negative regulation of blood coagulation, neuromuscular junction, glycosaminoglycan binding, positive regulation of astrocyte differentiation, negative regulation of cell population proliferation, negative regulation of platelet activation, negative regulation of phosphatidylinositol 3-kinase signaling, negative regulation of cell growth, secretory granule organization, mating plug formation, regulation of timing of cell differentiation, regulation of synaptic transmission, glutamatergic, innervation	FALSE	FALSE
FBXO41	ENSG00000163013	ENST00000521871	15	0	1	2	0.2	nucleus, protein binding, regulation of transcription by RNA polymerase II, RNA polymerase II cis-regulatory region sequence-specific DNA binding, nuclear chromatin, RNA polymerase II intronic transcription regulatory region sequence-specific DNA binding, determination of left/right symmetry, embryonic pattern specification, neuron differentiation, motile cilium assembly, protein binding, transferase activity, methylation, biological_process, extracellular region, ATP binding, unfolded protein binding, cytoplasm, microtubule, cytosol, positive regulation of telomere maintenance via telomerase, positive regulation of protein localization to Cajal body, chaperonin-containing T-complex, binding of sperm to zona pellucida, cell body, protein binding, protein polyubiquitination	FALSE	TRUE
WDSUB1	ENSG00000196151	ENST00000409990	15	0	3	0	0.2	ubiquitin-protein transferase activity	FALSE	FALSE
PPP3R1	ENSG00000221823	ENST00000409752	10	0	2	0	0.2	nucleic acid binding, nucleoplasm, protein binding, calcium ion binding, mitochondrion, membrane, plasma membrane, sarcolemma, protein dephosphorylation, calmodulin binding, protein domain specific binding, positive regulation of protein insertion into mitochondrial membrane involved in apoptotic signaling pathway, cyclosporin A binding, calcineurin complex	FALSE	FALSE
MYL3	ENSG00000160808	ENST00000662933	15	0	3	0	0.2	serine-type endopeptidase activity, proteolysis, peptidase activity, serine-type peptidase activity, calcium ion binding, cytosol, ventricular cardiac muscle tissue morphogenesis, muscle filament sliding, actin monomer binding, sarcomere, regulation of the force of heart contraction, muscle myosin complex, motor activity	FALSE	FALSE
GABRR3	ENSG00000183185	ENST00000621172	10	0	2	0	0.2	ion transport, transmembrane signaling receptor activity, extracellular ligand-gated ion channel activity, plasma membrane, synapse, chloride channel activity, chloride channel complex, integral component of plasma membrane, neurotransmitter receptor activity, regulation of membrane potential, chloride transmembrane transport, gamma-aminobutyric acid signaling pathway, GABA-A receptor complex	FALSE	FALSE
ELF2	ENSG00000109381	ENST00000512627	20	0	3	1	0.2	DNA-binding transcription factor activity, nucleus, cytosol, protein binding, positive regulation of transcription, DNA-templated, DNA-binding transcription factor activity, RNA polymerase II-specific, cell differentiation, regulation of B cell receptor signaling pathway	FALSE	FALSE
CENPC	ENSG00000145241	ENST00000515140	35	0	5	2	0.2	integral component of membrane, membrane, carbohydrate binding, metal ion binding, cell junction, protein binding, axon, integral component of plasma membrane, brain development, adenylate cyclase-activating G protein-coupled receptor signaling pathway, synapse assembly, locomotion involved in locomotory behavior, synapse organization, oxidoreductase activity, acting on the CH-CH group of donors, membrane, oxidation-reduction process, oxidoreductase activity, integral component of membrane, protein binding, integral component of plasma membrane, ephrin receptor activity, protein tyrosine kinase activity, nucleotide binding, transferase activity, plasma membrane, peptidyl-tyrosine phosphorylation, cell projection, perinuclear region of cytoplasm, axon, neuron projection, regulation of actin cytoskeleton organization, cAMP-mediated signaling, external side of plasma membrane, multicellular organism development, neuronal cell body, regulation of insulin secretion involved in cellular response to glucose stimulus, transmembrane-ephrin receptor activity, cellular response to follicle-stimulating hormone stimulus, adherens junction, kinetochore, centromeric DNA binding, cell cycle, DNA binding, chromosome, nuclear body, chromosome, centromeric region, condensed chromosome kinetochore, cytosol, mitotic cell cycle, condensed nuclear chromosome kinetochore, condensed nuclear chromosome, centromeric region	FALSE	FALSE
TMEM154	ENSG00000170006	ENST00000613578	10	0	2	0	0.2	integral component of membrane	FALSE	FALSE
ZCCHC9	ENSG00000131732	ENST00000438268	10	0	2	0	0.2	transferase activity, transferring phosphorus-containing groups, phosphocreatine biosynthetic process, membrane, ATP binding, phosphorylation, mitochondrion, muscle contraction, zinc ion binding, nucleus, metal ion binding, nucleolus	FALSE	FALSE
NCR2	ENSG00000096264	ENST00000373089	10	0	1	1	0.2	integral component of membrane, protein binding, cell surface, innate immune response, signal transduction, cellular defense response	FALSE	FALSE
SNRPC	ENSG00000124562	ENST00000374018	10	0	2	0	0.2	nucleus, immune system process, macroautophagy, phagophore assembly site, negative regulation of tumor necrosis factor production, negative regulation of protein localization to nucleus, zinc ion binding, nucleic acid binding, mRNA splicing, via spliceosome, RNA binding, nucleoplasm, protein binding, mRNA binding, mRNA 5'-splice site recognition, U2-type prespliceosome, pre-mRNA 5'-splice site binding	FALSE	FALSE
RAET1E	ENSG00000164520	ENST00000532335	10	0	2	0	0.2	protein-L-isoaspartate (D-aspartate) O-methyltransferase activity, transferase activity, methyltransferase activity, protein binding, extracellular exosome, protein methylation, membrane, extracellular region, immune system process, external side of plasma membrane, plasma membrane, natural killer cell mediated cytotoxicity	FALSE	FALSE
NCR3	ENSG00000204475	ENST00000376073	10	0	2	0	0.2	immune response, cytoplasm, Golgi apparatus, endomembrane system, regulation of cell shape, anatomical structure morphogenesis, membrane, plasma membrane, immune system process, inflammatory response, regulation of immune response, immune response-activating cell surface receptor signaling pathway, natural killer cell activation	FALSE	FALSE
SPATS1	ENSG00000249481	ENST00000323108	10	0	1	1	0.2		FALSE	FALSE
DNAJB6	ENSG00000105993	ENST00000634080	20	0	4	0	0.2	regulation of transcription, DNA-templated, spinal cord motor neuron cell fate specification, nucleoplasm, cytosol, regulation of transcription by RNA polymerase II, sequence-specific double-stranded DNA binding, neuron projection morphogenesis, protein binding, nucleus, protein ubiquitination, ubiquitin protein ligase activity, protein polyubiquitination, nucleus, membrane, cytosol, perinuclear region of cytoplasm, Z disc, regulation of cellular response to heat, negative regulation of cysteine-type endopeptidase activity involved in apoptotic process, chaperone binding, heat shock protein binding, intermediate filament organization, DNA binding, extracellular matrix organization, negative regulation of transcription, DNA-templated, syncytiotrophoblast cell differentiation involved in labyrinthine layer development	FALSE	FALSE
RHEB	ENSG00000106615	ENST00000496004	15	0	1	2	0.2	lens development in camera-type eye, signal transduction, GTP binding, positive regulation of TOR signaling, metal ion binding, endoplasmic reticulum, Golgi apparatus, Golgi membrane, protein binding, protein kinase binding, positive regulation of oligodendrocyte differentiation, spliceosomal complex, small GTPase mediated signal transduction, GDP binding, cell cycle arrest, postsynaptic density	FALSE	FALSE
EIF4H	ENSG00000106682	ENST00000678341	10	0	2	0	0.2	RNA binding, membrane, translation, protein binding, viral process, formation of translation preinitiation complex, cadherin binding, regulation of translational initiation, ribosomal small subunit binding, RNA strand-exchange activity, sexual reproduction	FALSE	FALSE
SLC12A9	ENSG00000146828	ENST00000540482	25	0	5	0	0.2	membrane, plasma membrane, extracellular space, binding of sperm to zona pellucida, integral component of membrane, protein binding, integral component of plasma membrane, ephrin receptor activity, protein tyrosine kinase activity, nucleotide binding, phosphorylation, peptidyl-tyrosine phosphorylation, transferase activity, cell adhesion, angiogenesis, neuron projection, extracellular exosome, protein autophosphorylation, positive regulation of kinase activity, cell migration involved in sprouting angiogenesis, membrane, transmembrane transporter activity, integral component of membrane, potassium:chloride symporter activity, chloride ion homeostasis, chloride transmembrane transport, extracellular exosome	FALSE	FALSE
STK17A	ENSG00000164543	ENST00000648544	10	0	0	2	0.2	unknown, plasma membrane, intracellular signal transduction, positive regulation of fibroblast apoptotic process	FALSE	FALSE
SLC29A4	ENSG00000164638	ENST00000444741	20	0	4	0	0.2	autophagy, phosphatidylinositol-3-phosphate binding, phagophore assembly site, nucleoplasm, lipid binding, protein lipidation involved in autophagosome assembly, autophagosome, autophagy of mitochondrion, extrinsic component of membrane, autophagy of nucleus, protein lipidation, integral component of membrane, nucleoside transmembrane transporter activity, monoamine transmembrane transporter activity, monoamine transport, presynapse, transport across blood-brain barrier, organic cation transmembrane transporter activity, toxin transmembrane transporter activity, neurotransmitter transport, xenobiotic transport, histamine uptake, dopamine uptake, toxin transport, cation transmembrane transport, epinephrine uptake, cation transmembrane transporter activity	FALSE	FALSE
FAM3C	ENSG00000196937	ENST00000426156	15	0	3	0	0.2	Golgi apparatus, extracellular region, multicellular organism development, cytokine activity, extracellular exosome, platelet degranulation	FALSE	FALSE
ZDHHC2	ENSG00000104219	ENST00000522184	15	0	1	2	0.2	membrane, transferase activity, endoplasmic reticulum membrane, Golgi apparatus, transferase activity, transferring acyl groups, protein-cysteine S-palmitoyltransferase activity, protein homodimerization activity, postsynaptic density, peptidyl-L-cysteine S-palmitoylation, regulation of neuronal synaptic plasticity, positive regulation of long-term synaptic potentiation, positive regulation of AMPA glutamate receptor clustering, integral component of plasma membrane, postsynaptic recycling endosome, protein targeting to membrane, regulation of protein localization to plasma membrane	FALSE	FALSE
NPDC1	ENSG00000107281	ENST00000371601	10	0	2	0	0.2	membrane, regulation of immune response	FALSE	FALSE
SIGMAR1	ENSG00000147955	ENST00000477726	10	0	2	0	0.2	cytoskeleton-dependent cytokinesis, cell cycle, cytosol, cell division, protein binding, chromosome, centromeric region, spindle, kinetochore, cleavage furrow, G2/M transition of mitotic cell cycle, ciliary basal body-plasma membrane docking, endoplasmic reticulum to Golgi vesicle-mediated transport, mitotic cell cycle, microtubule, DNA binding, protein binding, RNA polymerase II transcription regulatory region sequence-specific DNA binding, chromatin binding, cytoplasm, membrane, endoplasmic reticulum, lipid transport, nuclear inner membrane, nuclear envelope, nucleus, cytoplasmic vesicle, cell projection, synapse, opioid receptor signaling pathway, growth cone, protein homotrimerization, identical protein binding, signaling receptor activity	FALSE	TRUE
DOLPP1	ENSG00000167130	ENST00000412363	15	0	0	3	0.2	oxidoreductase activity, dioxygenase activity, structural constituent of nuclear pore, mRNA transport, nuclear pore, dolichol kinase activity, membrane, kinase activity, phosphorylation, endoplasmic reticulum membrane, integral component of endoplasmic reticulum membrane, structural constituent of nuclear pore, mRNA transport, protein transport, intracellular transport of virus, regulation of glycolytic process, mRNA export from nucleus, protein import into nucleus, protein sumoylation, regulation of gene silencing by miRNA, nuclear envelope, protein binding, nucleoplasm, identical protein binding, membrane, mitochondrion, protein homodimerization activity, protein binding, protein heterodimerization activity, hydrolase activity, integral component of membrane, endoplasmic reticulum membrane, dolichyldiphosphatase activity, integral component of endoplasmic reticulum membrane, lipid biosynthetic process	FALSE	FALSE
EGFL7	ENSG00000172889	ENST00000492862	15	0	2	1	0.2	integral component of membrane, calcium ion binding, multicellular organism development, cell differentiation, positive regulation of gene expression, negative regulation of cell-substrate adhesion, positive regulation of cardiac muscle cell proliferation, positive regulation of cell migration, negative regulation of cardiac muscle hypertrophy, outflow tract morphogenesis, negative regulation of osteoblast differentiation, metal ion binding, adherens junction, immune response, angiogenesis, identical protein binding, cell cycle arrest, negative regulation of transcription by RNA polymerase II, endoplasmic reticulum membrane, cytosol, positive regulation of ERK1 and ERK2 cascade, enzyme binding, negative regulation of cold-induced thermogenesis, transcription initiation from RNA polymerase II promoter, Golgi membrane, determination of left/right symmetry, neuronal stem cell population maintenance, cellular response to vascular endothelial growth factor stimulus, negative regulation of catalytic activity, atrioventricular valve morphogenesis, cardiac muscle tissue morphogenesis, aortic valve morphogenesis, negative regulation of ossification, epithelial to mesenchymal transition involved in endocardial cushion formation, Notch signaling involved in heart development, negative regulation of biomineral tissue development, negative regulation of stem cell differentiation, regulation of extracellular matrix assembly, negative regulation of myotube differentiation, positive regulation of astrocyte differentiation, coronary vein morphogenesis, coronary artery morphogenesis, cardiac left ventricle morphogenesis, cardiac atrium morphogenesis, pericardium morphogenesis, negative regulation of extracellular matrix constituent secretion, negative regulation of neurogenesis, endocardial cell differentiation, positive regulation of transcription of Notch receptor target, chromatin binding, Notch binding, in utero embryonic development, liver development, positive regulation of neuroblast proliferation, endocardium development, atrioventricular node development, mitral valve formation, cardiac chamber formation, cardiac right ventricle formation, negative regulation of cell proliferation involved in heart valve morphogenesis, regulation of cardioblast proliferation, regulation of transcription by RNA polymerase II, spermatogenesis, axonogenesis, foregut morphogenesis, heart development, regulation of Notch signaling pathway, glial cell differentiation, positive regulation of epithelial to mesenchymal transition, regulation of somitogenesis, neural tube development, keratinocyte differentiation, embryonic limb morphogenesis, forebrain development, animal organ regeneration, response to muramyl dipeptide, interleukin-4 production, skeletal muscle cell differentiation, tissue regeneration, positive regulation of viral genome replication, negative regulation of cell differentiation, regulation of inner ear auditory receptor cell differentiation, positive regulation of keratinocyte differentiation, positive regulation of glial cell differentiation, negative regulation of growth rate, somatic stem cell division, astrocyte differentiation, negative regulation of oligodendrocyte differentiation, venous blood vessel morphogenesis, positive regulation of epithelial cell proliferation, cardiac muscle cell proliferation, negative regulation of cell death, regulation of epithelial cell proliferation involved in prostate gland development, venous endothelial cell differentiation, positive regulation of transcription from RNA polymerase II promoter in response to hypoxia, left/right axis specification, distal tubule development, glomerular mesangial cell development, apoptotic process involved in embryonic digit morphogenesis, negative regulation of pro-B cell differentiation, MAML1-RBP-Jkappa- ICN1 complex, endoplasmic reticulum, cytoplasmic vesicle, protein binding, cell adhesion, extracellular space, cell differentiation, cell surface, collagen-containing extracellular matrix, blood vessel development, positive regulation of endothelial cell proliferation	FALSE	FALSE
UAP1L1	ENSG00000197355	ENST00000409858	10	0	0	2	0.2	transferase activity, UDP-N-acetylglucosamine biosynthetic process	FALSE	FALSE
PLXDC2	ENSG00000120594	ENST00000377252	15	0	3	0	0.2	integral component of membrane	FALSE	FALSE
SLC25A16	ENSG00000122912	ENST00000609923	10	0	1	1	0.2	single-stranded DNA helicase activity, nucleus, nucleotide binding, nucleoplasm, mitochondrion, DNA repair, nucleic acid phosphodiester bond hydrolysis, catalytic activity, helicase activity, DNA replication, iron-sulfur cluster binding, DNA helicase activity, cytoplasm, RNA binding, base-excision repair, DNA replication checkpoint, positive regulation of DNA replication, telomere maintenance, mitotic telomere maintenance via semi-conservative replication, G-quadruplex DNA unwinding, DNA replication, removal of RNA primer, DNA double-strand break processing, mitochondrial DNA repair, transmembrane transport, ATP transmembrane transporter activity, integral component of membrane, ATP transport, mitochondrial transport	FALSE	FALSE
RNLS	ENSG00000184719	ENST00000437752	10	0	2	0	0.2	unknown, phosphatidylinositol-3-phosphatase activity, nervous system development, PML body, heart development, protein deubiquitination, platelet-derived growth factor receptor binding, PDZ domain binding, protein tyrosine kinase binding, negative regulation of protein phosphorylation, protein dephosphorylation, synapse assembly, aging, learning or memory, locomotory behavior, response to organic substance, response to zinc ion, positive regulation of cardiac muscle cell apoptotic process, response to organic cyclic compound, dentate gyrus development, adult behavior, negative regulation of myelination, central nervous system myelin maintenance, regulation of cellular component size, regulation of myeloid cell apoptotic process, multicellular organismal response to stress, cellular response to decreased oxygen levels, maternal behavior, negative regulation of apoptotic process, endothelial cell migration, response to ethanol, positive regulation of neuron differentiation, negative regulation of organ growth, platelet-derived growth factor receptor signaling pathway, negative regulation of axon regeneration, forebrain morphogenesis, negative regulation of epithelial cell proliferation, negative regulation of axonogenesis, rhythmic synaptic transmission, synapse maturation, male mating behavior, long-term synaptic depression, prostate gland growth, negative regulation of dendritic spine morphogenesis, cellular response to ethanol, negative regulation of ribosome biogenesis, negative regulation of excitatory postsynaptic potential, postsynaptic density assembly, positive regulation of ubiquitin protein ligase activity, cellular response to insulin-like growth factor stimulus, positive regulation of excitatory postsynaptic potential, positive regulation of apoptotic signaling pathway, myelin sheath adaxonal region, dendritic spine, postsynaptic membrane, regulation of protein stability, cytoplasmic side of plasma membrane, phosphatidylinositol 3-kinase signaling, negative regulation of focal adhesion assembly, cell motility, regulation of protein kinase B signaling, negative regulation of cyclin-dependent protein serine/threonine kinase activity, anaphase-promoting complex binding, negative regulation of keratinocyte migration, negative regulation of cell cycle G1/S phase transition, oxidation-reduction process, oxidoreductase activity, acting on NAD(P)H, protein binding, epinephrine binding, NADH binding, negative regulation of heart rate, response to catecholamine, response to salt	FALSE	FALSE
H2BC1	ENSG00000146047	ENST00000274764					#VALUE!	nucleus, metal ion binding, hydrolase activity, cytosol, spindle, myristoyl-CoA hydrolase activity, negative regulation of cold-induced thermogenesis, molecular_function, regulation of DNA replication, negative regulation of DNA replication, cytoplasm, nucleoplasm, protein binding, negative regulation of transcription, DNA-templated, chromatin binding, DNA replication preinitiation complex assembly, transcription corepressor activity, animal organ morphogenesis, sensory perception of sound, sensory perception of sound, cytoplasm, plasma membrane, cell adhesion, multicellular organism development, identical protein binding, negative regulation of cell adhesion, negative regulation of signal transduction, establishment of protein localization, positive regulation of filopodium assembly, cellular response to mechanical stimulus, negative regulation of protein localization to cell leading edge, regulation of establishment of cell polarity, negative regulation of Rho guanyl-nucleotide exchange factor activity, stereocilium, stereocilium membrane, positive regulation of myoblast fusion, negative regulation of T cell proliferation, positive regulation of myoblast differentiation, positive regulation of cell cycle arrest, positive regulation of cell migration, positive regulation of lamellipodium organization, lamellipodium, cytoplasm, membrane, cytosol, cytoskeleton, cell leading edge, filamentous actin, ruffle organization, positive regulation of actin filament polymerization, blood coagulation, positive regulation of substrate adhesion-dependent cell spreading, actin filament network formation, macropinocytosis, calcium ion binding, membrane, extracellular region, protein binding, cytosol, synapse, transport vesicle membrane, terminal bouton, regulation of presynaptic cytosolic calcium ion concentration, DNA binding, protein heterodimerization activity, chromosome, chromatin organization, extracellular exosome, DNA binding, protein heterodimerization activity, nucleosome assembly, protein ubiquitination, molecular_function, spermatogenesis, exchange of chromosomal proteins, histone binding, chromatin organization, plasminogen activation, mononuclear cell migration, extrinsic component of plasma membrane	FALSE	TRUE
KAAG1	ENSG00000146049	ENST00000274766					#VALUE!	regulation of Wnt signaling pathway, regulation of cilium assembly, nucleoplasm, cytoskeleton, cell projection, protein binding, centriolar satellite, cell projection organization, cortical actin cytoskeleton, microtubule, kinocilium, cellular defense response, positive regulation of smoothened signaling pathway, immune response	FALSE	TRUE
ZNF33B	ENSG00000196693	ENST00000613419	10	0	2	0	0.2	regulation of transcription, DNA-templated, nucleus, DNA binding, positive regulation of transcription by RNA polymerase II, RNA polymerase II cis-regulatory region sequence-specific DNA binding	FALSE	FALSE
ENTPD7	ENSG00000198018	ENST00000472998	15	0	1	2	0.2	integral component of membrane, oxidoreductase activity, acting on the CH-CH group of donors, hydrolase activity, integral component of membrane, cytoplasmic vesicle, endocytic vesicle membrane	FALSE	FALSE
NECTIN1	ENSG00000110400	ENST00000341398	10	0	2	0	0.2	cell adhesion, synapse, cell adhesion molecule binding, regulation of synapse assembly, plasma membrane, adherens junction, cell projection, viral process, identical protein binding, presynaptic membrane, virus receptor activity, homophilic cell adhesion via plasma membrane adhesion molecules, heterophilic cell-cell adhesion via plasma membrane cell adhesion molecules, carbohydrate binding, protein-containing complex binding, lens morphogenesis in camera-type eye, iron ion transport, camera-type eye morphogenesis, enamel mineralization, dendrite, neuron projection, apical junction complex, hippocampal mossy fiber to CA3 synapse	FALSE	FALSE
IL18	ENSG00000150782	ENST00000528832	10	0	2	0	0.2	immune response, extracellular space, positive regulation of inflammatory response, positive regulation of transcription by RNA polymerase II, positive regulation of neuroinflammatory response, activation of protein kinase B activity, cytoplasm, extracellular region, angiogenesis, regulation of cell adhesion, positive regulation of interferon-gamma production, T-helper 1 type immune response, cytokine-mediated signaling pathway, positive regulation of cold-induced thermogenesis, interleukin-18-mediated signaling pathway, positive regulation of smooth muscle cell proliferation, positive regulation of granulocyte macrophage colony-stimulating factor production, type 2 immune response, positive regulation of interleukin-17 production, positive regulation of natural killer cell proliferation, positive regulation of NK T cell proliferation, sleep, chemokine biosynthetic process, positive regulation of gene expression, interleukin-6 production, neutrophil activation, negative regulation of myoblast differentiation	FALSE	FALSE
ROBO3	ENSG00000154134	ENST00000543966	35	0	6	1	0.2	axon guidance, integral component of membrane, cell differentiation, nervous system development, axon, homophilic cell adhesion via plasma membrane adhesion molecules, axon midline choice point recognition, commissural neuron axon guidance	FALSE	FALSE
CD3G	ENSG00000160654	ENST00000532917	10	0	2	0	0.2	cell surface receptor signaling pathway, cytosol, adaptive immune response, protein transport, immune system process, T cell receptor complex, regulation of immune response, T cell receptor signaling pathway, protein heterodimerization activity, T cell activation, clathrin-coated vesicle membrane, signaling receptor complex adaptor activity, T cell differentiation, T cell receptor binding	FALSE	FALSE
MMP10	ENSG00000166670	ENST00000539681	10	0	2	0	0.2	proteolysis, metallopeptidase activity, metal ion binding, hydrolase activity, collagen catabolic process, extracellular space	FALSE	FALSE
CD3D	ENSG00000167286	ENST00000534687	10	0	2	0	0.2	membrane, gamma-delta T cell activation, cell adhesion, protein homodimerization activity, regulation of immune response, neutrophil chemotaxis, integrin binding, cell adhesion molecule binding, monocyte extravasation, membrane, cell adhesion, extracellular matrix organization, membrane, integral component of membrane, protein binding, anatomical structure morphogenesis, membrane, transmembrane signaling receptor activity, plasma membrane, protein binding, adaptive immune response, T cell receptor complex, integral component of plasma membrane, protein kinase binding, positive regulation of T cell proliferation, G protein-coupled receptor signaling pathway, protein heterodimerization activity, protein-containing complex assembly, positive regulation of cell-matrix adhesion, signaling receptor complex adaptor activity, T cell differentiation, alpha-beta T cell receptor complex, positive regulation of T cell anergy, response to nutrient, cerebellum development, positive regulation of interferon-gamma production, positive regulation of interleukin-4 production, negative thymic T cell selection, positive regulation of alpha-beta T cell proliferation, positive regulation of peptidyl-tyrosine phosphorylation, positive regulation of T cell activation, immunological synapse, dendritic spine, membrane, transmembrane signaling receptor activity, cytoplasm, plasma membrane, immune system process, external side of plasma membrane, T cell receptor signaling pathway, alpha-beta T cell receptor complex, membrane organization, identical protein binding	FALSE	FALSE
TMEM216	ENSG00000187049	ENST00000515837	10	0	2	0	0.2	protein binding, nucleic acid binding, nucleoplasm, DNA binding, cellular response to DNA damage stimulus, rhythmic process, damaged DNA binding, extracellular exosome, protein-containing complex, protein-macromolecule adaptor activity, protein-containing complex binding, regulation of mitotic cell cycle phase transition, cullin family protein binding, positive regulation of protein catabolic process, histone H2A monoubiquitination, nucleotide-excision repair, preincision complex stabilization, nucleotide-excision repair, DNA incision, 5'-to lesion, global genome nucleotide-excision repair, nucleotide-excision repair, DNA duplex unwinding, positive regulation of gluconeogenesis, cullin-RING ubiquitin ligase complex, Cul4B-RING E3 ubiquitin ligase complex, WD40-repeat domain binding, regulation of circadian rhythm, interaction with symbiont, ATP binding, glycerol metabolic process, metal ion binding, kinase activity, phosphorylation, catalytic activity, protein binding, cytosol, triokinase activity, innate immune response, fructose catabolic process to hydroxyacetone phosphate and glyceraldehyde-3-phosphate, cellular carbohydrate metabolic process, oxidoreductase activity, integral component of membrane, metal ion binding, nucleolus, oxidation-reduction process, lysosomal membrane, lysosome, membrane, cilium, cell projection organization, vacuole, cytoplasm, integral component of membrane, cilium, cell projection organization, cilium assembly, ciliary basal body-plasma membrane docking, MKS complex	FALSE	TRUE
SLCO1B3	ENSG00000111700	ENST00000544370	20	0	4	0	0.2	transmembrane transporter activity, integral component of membrane, ion transport, basolateral plasma membrane, bile acid transmembrane transporter activity, bile acid and bile salt transport, organic anion transmembrane transporter activity	FALSE	FALSE
NDUFA9	ENSG00000139180	ENST00000266544	10	0	1	1	0.2	cytoplasmic vesicle, acrosomal vesicle, sperm midpiece, sperm principal piece, protein localization, acrosome reaction, transmembrane receptor protein serine/threonine kinase signaling pathway, catalytic activity, nucleus, oxidation-reduction process, mitochondrial matrix, sodium ion transport, circadian rhythm, NADH dehydrogenase (ubiquinone) activity, NADH dehydrogenase activity, mitochondrial respiratory chain complex I, response to glucose	FALSE	FALSE
TMEM19	ENSG00000139291	ENST00000550787	20	0	4	0	0.2	membrane	FALSE	FALSE
ACVRL1	ENSG00000139567	ENST00000552678	20	0	4	0	0.2	membrane, transmembrane receptor protein serine/threonine kinase signaling pathway, kinase activity, phosphorylation, protein kinase activity, negative regulation of blood vessel endothelial cell migration, positive regulation of transcription by RNA polymerase II, BMP signaling pathway, integral component of membrane, protein serine/threonine kinase activity, protein binding, integral component of plasma membrane, transforming growth factor beta receptor signaling pathway, transforming growth factor beta receptor activity, type I, dorsal/ventral pattern formation, cellular response to BMP stimulus, protein kinase binding, cellular response to transforming growth factor beta stimulus, negative regulation of cell growth, positive regulation of pathway-restricted SMAD protein phosphorylation, blood vessel remodeling, dorsal aorta morphogenesis, negative regulation of cell population proliferation, lymphatic endothelial cell differentiation, transforming growth factor beta-activated receptor activity, transforming growth factor beta binding, lymphangiogenesis, blood vessel endothelial cell proliferation involved in sprouting angiogenesis, negative regulation of cell adhesion, regulation of blood pressure, wound healing, spreading of epidermal cells, negative regulation of focal adhesion assembly, venous blood vessel development, negative regulation of DNA biosynthetic process, response to hypoxia, negative regulation of endothelial cell proliferation, negative regulation of endothelial cell differentiation, positive regulation of angiogenesis, dendrite	FALSE	FALSE
CLEC1B	ENSG00000165682	ENST00000428126	10	0	2	0	0.2	integral component of membrane, viral process, protein binding, transmembrane signaling receptor activity, platelet activation, signal transduction by protein phosphorylation	FALSE	FALSE
SLC25A15	ENSG00000102743	ENST00000470509	10	0	1	1	0.2	integral component of membrane, mitochondrion, L-ornithine transmembrane transporter activity	FALSE	FALSE
UFM1	ENSG00000120686	ENST00000437952	10	0	1	1	0.2	protein binding, ion transport, calcium ion transmembrane transport, ion channel activity, calcium ion transport, cadherin binding, cell-cell junction, beta-catenin binding, regulation of cytosolic calcium ion concentration, cortical cytoskeleton, inositol 1,4,5 trisphosphate binding, calcium channel complex, oligodendrocyte differentiation, protein-containing complex, protein ufmylation, cytoplasm, endoplasmic reticulum, response to endoplasmic reticulum stress, reticulophagy, negative regulation of apoptotic process	FALSE	FALSE
SETDB2	ENSG00000136169	ENST00000611815	20	0	2	2	0.2	hydrolase activity, nucleus, metal ion binding, cytidine deaminase activity, cytidine deamination, protein binding, intracellular signal transduction, cell cycle arrest, DNA binding, nucleus, host cell nucleus, histone lysine methylation, transferase activity, nucleoplasm, methyltransferase activity, chromatin organization, chromosome, chromosome segregation, negative regulation of transcription, DNA-templated, histone methyltransferase activity (H3-K9 specific), histone H3-K9 methylation, positive regulation of DNA methylation-dependent heterochromatin assembly	FALSE	FALSE
AAGAB	ENSG00000103591	ENST00000561452	15	0	3	0	0.2	nuclear speck, cytosol	FALSE	FALSE
AC009690.1	ENSG00000260729	ENST00000379915	15	0	2	1	0.2	magnesium ion binding, pyruvate kinase activity, nucleus, cytoplasm, nucleotide binding, kinase activity, phosphorylation, mitochondrion, regulation of translation, metabolic process, mRNA binding, cadherin binding, collagen-containing extracellular matrix, secretory granule lumen, vesicle, extracellular vesicle, cellular response to insulin stimulus, positive regulation of cytoplasmic translation, ADP binding, response to hypoxia, glucose metabolic process, response to nutrient, response to organic substance, animal organ regeneration, pyruvate biosynthetic process, cilium, NAD+ ADP-ribosyltransferase activity, transferase activity, transferring glycosyl groups, protein ADP-ribosylase activity, protein auto-ADP-ribosylation, RNA binding, mRNA processing, cytoplasm, ribonucleoprotein complex, mRNA splice site selection, hydrolase activity, lysosome, beta-N-acetylhexosaminidase activity	FALSE	TRUE
TNFRSF12A	ENSG00000006327	ENST00000575836	15	0	2	1	0.2	protein binding, membrane, apoptotic process, multicellular organism development, angiogenesis, positive regulation of extrinsic apoptotic signaling pathway	FALSE	FALSE
HSD17B2	ENSG00000086696	ENST00000569351	15	0	3	0	0.2	oxidoreductase activity, acting on the CH-OH group of donors, NAD or NADP as acceptor, steroid biosynthetic process, integral component of membrane, oxidation-reduction process, membrane, lipid metabolic process, estradiol 17-beta-dehydrogenase activity, estrogen biosynthetic process, response to retinoic acid, in utero embryonic development	TRUE	FALSE
HCFC1R1	ENSG00000103145	ENST00000574980	10	0	0	2	0.2	cytoplasm	FALSE	FALSE
KREMEN2	ENSG00000131650	ENST00000575769	10	0	2	0	0.2	metal ion binding, cytosol, protein binding, Wnt signaling pathway, integral component of membrane, negative regulation of canonical Wnt signaling pathway, limb development	FALSE	FALSE
RUNDC3A	ENSG00000108309	ENST00000590941	15	0	0	3	0.2	protein binding, GTPase regulator activity, positive regulation of cGMP-mediated signaling	FALSE	FALSE
HSD17B1	ENSG00000108786	ENST00000590299	10	0	2	0	0.2	cytoplasm, estradiol 17-beta-dehydrogenase activity, cytosol, protein homodimerization activity, protein binding, estrogen metabolic process, steroid binding, dihydrotestosterone 17-beta-dehydrogenase activity, 17-beta-hydroxysteroid dehydrogenase (NADP+) activity, testosterone biosynthetic process, bone development	FALSE	FALSE
ASGR1	ENSG00000141505	ENST00000619926	20	0	4	0	0.2	transmembrane transport, integral component of membrane, endoplasmic reticulum membrane, lipid metabolic process, protein binding, monocarboxylic acid transmembrane transporter activity, pyruvate transmembrane transporter activity, membrane, carbohydrate binding, immune system process, adaptive immune response, plasma membrane, membrane, carbohydrate binding, perinuclear region of cytoplasm, endocytosis, cell surface receptor signaling pathway, asialoglycoprotein receptor activity, bone mineralization, lipid homeostasis, membrane, metal ion binding, extracellular region, viral process, plasma membrane, protein N-linked glycosylation via asparagine, asialoglycoprotein receptor activity	FALSE	FALSE
SLC16A11	ENSG00000174326	ENST00000673828	10	0	2	0	0.2	transmembrane transport, integral component of membrane, endoplasmic reticulum membrane, lipid metabolic process, protein binding, monocarboxylic acid transmembrane transporter activity, pyruvate transmembrane transporter activity	FALSE	FALSE
NOTUM	ENSG00000185269	ENST00000477214	15	0	1	2	0.2	extracellular region, protein binding, negative regulation of canonical Wnt signaling pathway, post-translational protein modification, endoplasmic reticulum lumen, palmitoleyl hydrolase activity	FALSE	FALSE
CDH7	ENSG00000081138	ENST00000536984	15	0	3	0	0.2	membrane, homophilic cell adhesion via plasma membrane adhesion molecules, cell-cell adhesion, metal ion binding, catenin complex, cell-cell junction assembly, adherens junction organization, cell-cell adhesion via plasma-membrane adhesion molecules	FALSE	FALSE
CDH20	ENSG00000101542	ENST00000538374	15	0	3	0	0.2	membrane, homophilic cell adhesion via plasma membrane adhesion molecules, cell-cell adhesion, metal ion binding, catenin complex, cell-cell junction assembly, cell morphogenesis, calcium-dependent cell-cell adhesion via plasma membrane cell adhesion molecules	FALSE	FALSE
SMAD2	ENSG00000175387	ENST00000591214	30	0	5	1	0.2	dephosphorylation, protein binding, biological_process, membrane, membrane, Golgi apparatus, endoplasmic reticulum membrane, endoplasmic reticulum to Golgi vesicle-mediated transport, COPII-coated ER to Golgi transport vesicle, nucleus, transcription corepressor activity, SMAD binding, histone deacetylase binding, cerebellum morphogenesis, regulation of cerebellar granule cell precursor proliferation, positive regulation of smoothened signaling pathway, regulation of dendrite morphogenesis, RNA polymerase II cis-regulatory region sequence-specific DNA binding, sequence-specific double-stranded DNA binding, regulation of transcription, DNA-templated, DNA-binding transcription factor activity, transforming growth factor beta receptor signaling pathway, cytoplasm, positive regulation of BMP signaling pathway, metal ion binding, RNA polymerase II cis-regulatory region sequence-specific DNA binding, positive regulation of transcription by RNA polymerase II, nuclear chromatin, cell differentiation, cell fate commitment, cytosol, DNA-binding transcription activator activity, RNA polymerase II-specific, SMAD protein signal transduction, double-stranded DNA binding, protein-containing complex, tau protein binding, intracellular signal transduction, type I transforming growth factor beta receptor binding, regulation of transforming growth factor beta receptor signaling pathway, heteromeric SMAD protein complex, anterior/posterior pattern specification, zygotic specification of dorsal/ventral axis, activating transcription factor binding, disordered domain specific binding, activin receptor signaling pathway, mesoderm formation, SMAD protein complex, SMAD protein complex assembly, nodal signaling pathway, ureteric bud development, endoderm formation, common-partner SMAD protein phosphorylation, endoderm development, negative regulation of cell population proliferation, post-embryonic development, positive regulation of gene expression, signal transduction involved in regulation of gene expression, lung development, pancreas development, wound healing, developmental growth, embryonic cranial skeleton morphogenesis, pericardium development, membrane	FALSE	FALSE
TYROBP	ENSG00000011600	ENST00000589517	10	0	2	0	0.2	integral component of membrane, signaling receptor binding, microglial cell activation involved in immune response, integrin-mediated signaling pathway, actin cytoskeleton organization, negative regulation of B cell proliferation, negative regulation of interleukin-10 production, positive regulation of interleukin-6 production, positive regulation of natural killer cell activation, positive regulation of superoxide anion generation, apoptotic cell clearance, apoptotic signaling pathway, negative regulation of long-term synaptic potentiation, positive regulation of receptor localization to synapse, regulation of osteoclast development, cell surface, protein binding, regulation of immune response, protein stabilization, neutrophil degranulation, signal transduction, intracellular signal transduction, myeloid leukocyte activation	FALSE	FALSE
CEACAM1	ENSG00000079385	ENST00000599389	20	0	4	0	0.2	integral component of membrane, actin binding, extracellular region, adherens junction, apical plasma membrane, protein homodimerization activity, cell surface, integrin-mediated signaling pathway, angiogenesis, leukocyte migration, integral component of plasma membrane, extracellular exosome, cell migration, specific granule membrane, transport vesicle membrane, regulation of cell migration, protein phosphatase binding, cellular response to insulin stimulus, homophilic cell adhesion via plasma membrane adhesion molecules, negative regulation of protein kinase activity, blood vessel development, bile acid and bile salt transport, protein tyrosine kinase binding, negative regulation of fatty acid biosynthetic process, regulation of ERK1 and ERK2 cascade, insulin catabolic process, regulation of epidermal growth factor receptor signaling pathway, negative regulation of natural killer cell mediated cytotoxicity directed against tumor cell target, negative regulation of interleukin-1 production, insulin receptor internalization, negative regulation of cytotoxic T cell degranulation, negative regulation of lipid biosynthetic process, negative regulation of platelet aggregation, regulation of homophilic cell adhesion, negative regulation of hepatocyte proliferation	FALSE	FALSE
SLC1A6	ENSG00000105143	ENST00000600144	25	0	1	4	0.2	symporter activity, plasma membrane, transmembrane transport, integral component of plasma membrane, neurotransmitter uptake, glutamate secretion, L-aspartate transmembrane transport, L-glutamate import across plasma membrane, L-glutamate transmembrane transporter activity, aspartate transmembrane transport, regulation of membrane potential, glutamatergic synapse	FALSE	FALSE
RABAC1	ENSG00000105404	ENST00000601891	15	0	1	2	0.2	integral component of membrane, plasma membrane, cytoplasmic vesicle, protein binding, synaptic vesicle, protein C-terminus binding	FALSE	FALSE
RTN2	ENSG00000125744	ENST00000590526	20	0	4	0	0.2	DNA repair, endonuclease activity, nucleoplasm, DNA binding, nucleic acid phosphodiester bond hydrolysis, protein binding, protein C-terminus binding, protein domain specific binding, meiotic mismatch repair, t-circle formation, 3' overhang single-stranded DNA endodeoxyribonuclease activity, nucleotide-excision repair, preincision complex stabilization, nucleotide-excision repair, DNA incision, 5'-to lesion, DNA recombination, negative regulation of telomere maintenance, telomeric DNA-containing double minutes formation, UV-damage excision repair, negative regulation of protection from non-homologous end joining at telomere, nucleotide-excision repair factor 1 complex, ERCC4-ERCC1 complex, promoter-specific chromatin binding, double-strand break repair, germ cell development, response to nutrient, male gonad development, response to sucrose, multicellular organism aging, multicellular organism growth, isotype switching, cell development, embryonic organ development, positive regulation of transcription initiation from RNA polymerase II promoter, DNA binding, DNA-binding transcription factor activity, intracellular membrane-bounded organelle, regulation of transcription, DNA-templated, DNA-binding transcription factor activity, RNA polymerase II-specific, nuclear chromatin, transcription factor binding, DNA-binding transcription activator activity, RNA polymerase II-specific, sequence-specific DNA binding, female pregnancy, response to progesterone, response to drug, positive regulation of transcription by RNA polymerase II, response to cAMP, membrane, endoplasmic reticulum, integral component of endoplasmic reticulum membrane, regulation of glucose import, terminal cisterna	FALSE	FALSE
TAAR6	ENSG00000146383	ENST00000275198					#VALUE!	integral component of membrane, trace-amine receptor activity, plasma membrane	FALSE	FALSE
TAAR8	ENSG00000146385	ENST00000275200					#VALUE!	integral component of membrane, trace-amine receptor activity, plasma membrane	FALSE	FALSE
PIN1	ENSG00000127445	ENST00000591777	10	0	2	0	0.2	protein binding, nucleus, mRNA splicing, via spliceosome, protein binding, isomerase activity, cytosol, negative regulation of ERK1 and ERK2 cascade, negative regulation of transforming growth factor beta receptor signaling pathway, nuclear speck, ciliary basal body, regulation of protein stability, regulation of signal transduction by p53 class mediator, tau protein binding, glutamatergic synapse, positive regulation of transcription by RNA polymerase II, positive regulation of ubiquitin-protein transferase activity, GTPase activating protein binding, negative regulation of protein binding, synapse organization, regulation of pathway-restricted SMAD protein phosphorylation, phosphoserine residue binding, positive regulation of protein dephosphorylation, phosphothreonine residue binding, motor activity, phosphoprotein binding, regulation of cytokinesis, negative regulation of neuron apoptotic process, positive regulation of cell growth involved in cardiac muscle cell development, regulation of protein localization to nucleus, mitochondrion	FALSE	TRUE
TAAR1	ENSG00000146399	ENST00000275216					#VALUE!	integral component of membrane, trace-amine receptor activity, plasma membrane, G protein-coupled receptor signaling pathway, G protein-coupled receptor activity, membrane, signal transduction	FALSE	FALSE
GTPBP3	ENSG00000130299	ENST00000600625	15	0	2	1	0.2	GTP binding, tRNA modification, nucleotide binding, mitochondrion, tRNA wobble uridine modification	FALSE	FALSE
ARHGAP35	ENSG00000160007	ENST00000672722	10	0	2	0	0.2	GTP binding, nucleus, membrane, plasma membrane, DNA binding, positive regulation of GTPase activity, GTPase activator activity, cytosol, regulation of actin cytoskeleton organization, cell migration, axon guidance, mammary gland development, central nervous system neuron axonogenesis, positive regulation of neuron projection development, axonal fasciculation, neural tube closure, forebrain development, camera-type eye development, neuron projection guidance	FALSE	FALSE
RDH13	ENSG00000160439	ENST00000610356	20	0	4	0	0.2	membrane, mitochondrial inner membrane, response to high light intensity, eye photoreceptor cell development, retinol metabolic process	TRUE	FALSE
NPHS1	ENSG00000161270	ENST00000378910	30	0	6	0	0.2	proline catabolic process, oxidation-reduction process, mitochondrion, mitochondrial inner membrane, glyoxylate metabolic process, protein binding, integral component of membrane, cell adhesion, muscle organ development, extracellular exosome, cell-cell adhesion, slit diaphragm, myosin binding, MAPK cascade, skeletal muscle tissue development, positive regulation of actin filament polymerization, protein localization to synapse, focal adhesion	FALSE	FALSE
JOSD2	ENSG00000161677	ENST00000601423	10	0	0	2	0.2	integral component of membrane, angiogenesis, positive regulation of angiogenesis, positive regulation of p38MAPK cascade, protein deubiquitination, cytoplasm, proteolysis, cytosol	FALSE	FALSE
AC067968.1	ENSG00000267022	ENST00000591793	10	0	2	0	0.2	nucleic acid binding, metal ion binding, protein binding, DNA-binding transcription factor activity, RNA polymerase II-specific, regulation of transcription, DNA-templated, nucleus, DNA binding, DNA-binding transcription factor activity, RNA polymerase II-specific, metal ion binding	FALSE	FALSE
CD40	ENSG00000101017	ENST00000620709	20	0	3	1	0.2	RNA binding, extracellular space, protein binding, transcription corepressor activity, glucose homeostasis, protein binding, B cell activation, external side of plasma membrane, positive regulation of endothelial cell apoptotic process, positive regulation of tyrosine phosphorylation of STAT protein, positive regulation of protein phosphorylation, integral component of membrane, extracellular region, cell surface, protein domain specific binding, cellular calcium ion homeostasis, response to bacterium, response to nutrient levels, response to cobalamin, cellular response to erythropoietin, protein kinase B signaling, regulation of immunoglobulin secretion, cellular response to lipopolysaccharide, cellular response to tumor necrosis factor, extracellular space, CD40 receptor complex, varicosity, positive regulation of I-kappaB kinase/NF-kappaB signaling, extracellular exosome, ubiquitin protein ligase binding, cellular response to mechanical stimulus, positive regulation of GTPase activity, positive regulation of MAP kinase activity, B cell proliferation, positive regulation of protein kinase C signaling	FALSE	FALSE
SLA2	ENSG00000101082	ENST00000360672	10	0	1	1	0.2	regulation of signal transduction, cytoplasm, Golgi apparatus, nucleoplasm, cytoplasmic vesicle, regulation of phosphatidylinositol 3-kinase activity, phosphatidylinositol phosphorylation, negative regulation of transcription by RNA polymerase II, T cell activation, negative regulation of T cell receptor signaling pathway, B cell mediated immunity, negative regulation of calcium-mediated signaling	FALSE	FALSE
ZNF217	ENSG00000171940	ENST00000431687	10	0	2	0	0.2	nucleus, metal ion binding, DNA binding, protein binding, RNA polymerase II cis-regulatory region sequence-specific DNA binding, negative regulation of transcription by RNA polymerase II, histone deacetylase complex, negative regulation of transcription, DNA-templated	FALSE	FALSE
PEDS1	ENSG00000240849	ENST00000371656	10	0	2	0	0.2	integral component of membrane, endoplasmic reticulum membrane, oxidation-reduction process, fatty acid metabolic process, ether lipid biosynthetic process	FALSE	FALSE
ETS2	ENSG00000157557	ENST00000667466	25	0	5	0	0.2	host cell nucleus, sequence-specific DNA binding, nucleus, cytosol, DNA binding, regulation of transcription by RNA polymerase II, nuclear chromatin, RNA polymerase II cis-regulatory region sequence-specific DNA binding, sequence-specific double-stranded DNA binding, protein domain specific binding, RNA polymerase II transcription regulatory region sequence-specific DNA binding, ectodermal cell fate commitment, positive regulation of transcription by RNA polymerase II	FALSE	FALSE
FAM207A	ENSG00000160256	ENST00000458015	10	0	1	1	0.2	preribosome, small subunit precursor, 90S preribosome	FALSE	FALSE
UBE2G2	ENSG00000184787	ENST00000345496	10	0	2	0	0.2	protein binding, cytosol, keratin filament, cytosol, nucleotide binding, transferase activity, protein ubiquitination, protein binding, lipid droplet, ubiquitin conjugating enzyme activity, ubiquitin-dependent protein catabolic process, cellular response to interferon-beta, identical protein binding	FALSE	FALSE
ATM	ENSG00000149311	ENST00000675843	116	13	3	7	0.198275862	cell cycle, nucleoplasm, cytoplasmic vesicle, cellular response to DNA damage stimulus, double-strand break repair via homologous recombination, response to hypoxia, pre-B cell allelic exclusion, immunoglobulin production, apoptotic process, female meiotic nuclear division, brain development, determination of adult lifespan, intrinsic apoptotic signaling pathway in response to DNA damage, regulation of autophagy, positive regulation of histone phosphorylation, multicellular organism growth, positive regulation of neuron apoptotic process, positive regulation of cell adhesion, thymus development, neuron apoptotic process, chromosome organization involved in meiotic cell cycle, positive regulation of neuron death, regulation of microglial cell activation, regulation of cellular response to gamma radiation, spindle, 1-phosphatidylinositol-3-kinase activity, nuclear chromosome, telomeric region, regulation of cellular response to heat, signal transduction, regulation of signal transduction by p53 class mediator, protein autophosphorylation, replicative senescence, DNA damage induced protein phosphorylation, histone mRNA catabolic process, mitotic spindle assembly checkpoint, DNA repair complex, double-strand break repair via nonhomologous end joining, regulation of telomere maintenance via telomerase, cellular response to gamma radiation, positive regulation of telomere maintenance via telomere lengthening, DNA-dependent protein kinase activity, cellular response to X-ray, signal transduction involved in mitotic G2 DNA damage checkpoint, establishment of protein-containing complex localization to telomere	FALSE	FALSE
PATJ	ENSG00000132849	ENST00000646453	96	17	1	1	0.197916667	nucleus, nucleoplasm, cell junction, DNA-binding transcription factor activity, RNA polymerase II-specific, positive regulation of transcription by RNA polymerase II, RNA polymerase II cis-regulatory region sequence-specific DNA binding, transcription factor binding, chromatin binding, ureter development, membrane, nucleoplasm, protein binding, G protein-coupled receptor activity, amyloid-beta binding, protein binding, protein-containing complex, cytoplasm, cytosol, cell junction, centrosome, centriolar satellite, intracellular signal transduction, establishment of apical/basal cell polarity	FALSE	FALSE
PIEZO2	ENSG00000154864	ENST00000674853	96	8	6	5	0.197916667	mechanosensitive ion channel activity, ion transport, cation transmembrane transport, plasma membrane, cation channel activity, response to mechanical stimulus, detection of mechanical stimulus	FALSE	FALSE
CHD9	ENSG00000177200	ENST00000615216	76	13	1	1	0.197368421	nucleoplasm, apoptotic process, protein homodimerization activity, regulation of transcription by RNA polymerase II, transcription coactivator activity, chromatin binding, negative regulation of neuron apoptotic process, ATP binding, hydrolase activity, acting on acid anhydrides, cytoplasm, hydrolase activity, chromatin organization, DNA duplex unwinding, nucleoplasm	FALSE	FALSE
ABCC5	ENSG00000114770	ENST00000443376	61	11	0	1	0.196721311	ATP binding, ATPase-coupled transmembrane transporter activity, organic anion transmembrane transporter activity, plasma membrane, nucleotide binding, endosome, basolateral plasma membrane, hyaluronan biosynthetic process, transport across blood-brain barrier, efflux transmembrane transporter activity, xenobiotic transport	FALSE	FALSE
DIAPH1	ENSG00000131504	ENST00000647433	61	7	3	2	0.196721311	membrane, homophilic cell adhesion via plasma membrane adhesion molecules, integral component of membrane, plasma membrane, calcium ion binding, cell adhesion, integral component of plasma membrane, plasma membrane, calcium ion binding, cell adhesion, integral component of plasma membrane, protein binding, plasma membrane, calcium ion binding, cell adhesion, integral component of plasma membrane, plasma membrane, calcium ion binding, cell adhesion, integral component of plasma membrane, actin filament organization, actin cytoskeleton organization, cellular component organization, nucleus, cytoplasm, plasma membrane, sensory perception of sound, protein binding, spindle, cytosol, neutrophil degranulation, ion channel binding, signaling receptor binding, ficolin-1-rich granule membrane, regulation of microtubule-based process, regulation of release of sequestered calcium ion into cytosol, mitotic spindle	FALSE	FALSE
DCC	ENSG00000187323	ENST00000582875	56	0	11	0	0.196428571	protein binding, axon guidance, netrin receptor activity, multicellular organism development, cytosol, transmembrane signaling receptor activity, negative regulation of netrin-activated signaling pathway, extrinsic apoptotic signaling pathway in absence of ligand, negative regulation of neuron projection development, dorsal/ventral axon guidance, negative regulation of collateral sprouting, negative regulation of dendrite development, Schaffer collateral - CA1 synapse	FALSE	FALSE
TAF6	ENSG00000106290	ENST00000523306	51	8	2	0	0.196078431	regulation of transcription by RNA polymerase II, transcription factor TFIID complex, SAGA complex, nucleus, cytosol, DNA binding, RNA polymerase II general transcription initiation factor activity, transcription coactivator activity, negative regulation of cell population proliferation, negative regulation of cell cycle, regulation of signal transduction by p53 class mediator, transcription factor TFTC complex, snRNA transcription by RNA polymerase II	FALSE	FALSE
UBE3B	ENSG00000151148	ENST00000605142	51	8	1	1	0.196078431	ATP binding, fatty acid biosynthetic process, nucleus, mitochondrion, fatty acid metabolic process, metabolic process, protein binding, cytosol, biotin binding, carnitine shuttle, positive regulation of lipid storage, response to organic cyclic compound, response to nutrient levels, response to drug, regulation of cholesterol biosynthetic process, negative regulation of lipid catabolic process, positive regulation of heart growth, regulation of transcription, DNA-templated, sequence-specific DNA binding, DNA binding, protein binding, DNA-binding transcription factor activity, RNA polymerase II-specific, cis-regulatory region sequence-specific DNA binding, retina layer formation, heart looping, ventral spinal cord interneuron fate commitment, atrioventricular canal development, cell differentiation, ATP binding, motor activity, nucleotide binding, protein binding, nucleus, cytosol, ubiquitin-protein transferase activity, identical protein binding, Cul3-RING ubiquitin ligase complex, Notch binding, protein binding, transferase activity, ligase activity, protein polyubiquitination	TRUE	FALSE
ADAM22	ENSG00000008277	ENST00000439864	46	6	0	3	0.195652174	nucleic acid binding, metal ion binding, nucleoplasm, protein binding, nuclear body, G1/S transition of mitotic cell cycle, protein serine/threonine kinase activator activity, regulation of cell cycle phase transition, proteolysis, metallopeptidase activity, integral component of membrane, cell adhesion, protein binding, integrin binding, negative regulation of cell adhesion, adult locomotory behavior, myelination in peripheral nervous system, neurotransmitter receptor localization to postsynaptic specialization membrane	FALSE	FALSE
PCNX1	ENSG00000100731	ENST00000556849	46	5	4	0	0.195652174	regulation of transcription by RNA polymerase II, nucleus, membrane, transcription coactivator activity, transcription initiation from RNA polymerase II promoter, core mediator complex, ubiquitin protein ligase activity, stem cell population maintenance, protein binding, ATP binding, protein phosphorylation, MAP kinase kinase kinase activity, protein serine/threonine kinase activity, transferase activity, apoptotic process, activation of MAPKK activity, protein autophosphorylation, activation of JUN kinase activity, activation of JNKK activity, positive regulation of apoptotic process, peptidyl-tyrosine phosphorylation, integral component of membrane	FALSE	FALSE
THADA	ENSG00000115970	ENST00000405975	46	4	3	2	0.195652174	integral component of membrane, membrane, adenylate cyclase-inhibiting G protein-coupled receptor signaling pathway, signal transduction, 5-hydroxy-6E,8Z,11Z,14Z-icosatetraenoic acid binding, metal ion binding, oxidation-reduction process, 3-hydroxyanthranilate 3,4-dioxygenase activity, cytosol, protein binding, pyridine nucleotide biosynthetic process, electron transfer activity, tryptophan catabolic process, 'de novo' NAD biosynthetic process from tryptophan, response to zinc ion, quinolinate metabolic process, metal ion binding, RNA binding, multicellular organism development, 3'-UTR-mediated mRNA destabilization, cellular response to tumor necrosis factor, negative regulation of fat cell differentiation, cellular response to granulocyte macrophage colony-stimulating factor stimulus, cellular response to fibroblast growth factor stimulus, response to wounding, mRNA catabolic process, cellular response to glucocorticoid stimulus, definitive hemopoiesis, MAPK cascade, somatic stem cell population maintenance, somatic stem cell division, protein binding, tRNA methylation, lipid homeostasis, adaptive thermogenesis, membrane	FALSE	FALSE
RPS6KA2	ENSG00000071242	ENST00000512860	41	7	1	0	0.195121951	phosphorylation, protein binding, negative regulation of cell population proliferation, protein serine/threonine/tyrosine kinase activity, negative regulation of cell cycle, brain renin-angiotensin system, positive regulation of gene expression, peptidyl-serine phosphorylation, heart contraction, cellular response to carbohydrate stimulus, meiotic spindle	FALSE	FALSE
ANO1	ENSG00000131620	ENST00000531604	41	6	1	1	0.195121951	growth factor activity, fibroblast growth factor receptor binding, cell differentiation, cytoplasm, protein binding, animal organ morphogenesis, signal transduction, positive regulation of gene expression, anatomical structure morphogenesis, positive regulation of protein phosphorylation, plasma membrane, chloride transmembrane transport, positive regulation of insulin secretion involved in cellular response to glucose stimulus, membrane, metal ion binding, ion transport, apical plasma membrane, protein homodimerization activity, chloride transport, protein binding, integral component of plasma membrane, intracellular calcium activated chloride channel activity, transmembrane transport, cation transport, calcium activated cation channel activity, iodide transmembrane transporter activity, cellular response to peptide	FALSE	FALSE
TPCN2	ENSG00000162341	ENST00000637504	41	6	2	0	0.195121951	integral component of membrane, membrane, nuclear membrane, membrane, transmembrane transport, ion channel activity, lysosomal membrane, voltage-gated ion channel activity, endosome membrane, lysosome, calcium channel activity, identical protein binding, protein kinase binding, smooth muscle contraction, regulation of autophagy, lysosome organization	FALSE	FALSE
LRPPRC	ENSG00000138095	ENST00000447246	41	5	2	1	0.195121951	ATPase activity, transmembrane transport, membrane, integral component of membrane, plasma membrane, lipid transport, intermembrane lipid transfer, protein heterodimerization activity, receptor complex, intestinal cholesterol absorption, excretion, response to nutrient, response to muscle activity, response to nutrient levels, response to drug, sterol homeostasis, protein binding, RNA binding, membrane, DNA binding, nuclear inner membrane, nuclear outer membrane, negative regulation of mitochondrial RNA catabolic process, cytoplasm, mitochondrial nucleoid, perinuclear region of cytoplasm, beta-tubulin binding, condensed nuclear chromosome	FALSE	FALSE
EDRF1	ENSG00000107938	ENST00000419769	41	5	3	0	0.195121951	cytoplasm, metal ion binding, cytosol, peptidase activity, proteolysis, Wnt signaling pathway, positive regulation of Wnt signaling pathway, cell migration, regulation of cell morphogenesis, K63-linked polyubiquitin modification-dependent protein binding, protein deubiquitination involved in ubiquitin-dependent protein catabolic process, oxidation-reduction process, oxidoreductase activity, acting on the CH-OH group of donors, NAD or NADP as acceptor, oxidoreductase activity, cell differentiation, synapse, transcription corepressor activity, negative regulation of transcription, DNA-templated, viral genome replication, white fat cell differentiation, transcription repressor complex, protein-containing complex binding, chromatin binding, retinoic acid receptor binding, synaptic vesicle docking, cellular response to leukemia inhibitory factor, photoreceptor ribbon synapse, glutamatergic synapse, presynaptic cytosol, nucleus, positive regulation of transcription, DNA-templated	TRUE	FALSE
RASGRP2	ENSG00000068831	ENST00000445445	41	5	1	2	0.195121951	calcium ion binding, small GTPase mediated signal transduction, membrane, plasma membrane, cell junction, signal transduction, neuron projection, ruffle membrane, Ras protein signal transduction, cellular response to calcium ion	FALSE	FALSE
RBM39	ENSG00000131051	ENST00000615771	41	3	2	3	0.195121951	integral component of membrane, mitochondrion, defense response to Gram-positive bacterium, molecular_function, positive regulation of reactive oxygen species metabolic process, positive regulation of cell population proliferation, TIM23 mitochondrial import inner membrane translocase complex, cytolysis by host of symbiont cells, protein insertion into mitochondrial inner membrane, nucleus, nucleic acid binding, RNA splicing, nucleoplasm, protein binding, RS domain binding, RNA processing	FALSE	FALSE
IRAG2	ENSG00000118308	ENST00000636465	77	10	2	3	0.194805195	membrane, nucleus, endoplasmic reticulum membrane, chromosome, microtubule organizing center, spindle pole, single fertilization, neutrophil degranulation, vesicle targeting, nucleus organization	FALSE	FALSE
FARP2	ENSG00000006607	ENST00000627550	36	6	0	1	0.194444444	cell division, cytoplasm, nucleotide binding, nucleoplasm, cytoskeleton, motile cilium, chromosome, cell projection, protein binding, chromosome, centromeric region, spindle, spermatogenesis, condensed chromosome kinetochore, identical protein binding, smoothened signaling pathway, extracellular exosome, non-motile cilium, cellular protein localization, septin ring, septin complex, axoneme, regulation of exocytosis, photoreceptor connecting cilium, exocyst, guanyl-nucleotide exchange factor activity, cytoskeletal protein binding, cytosol, cytoplasm, semaphorin-plexin signaling pathway, Rho guanyl-nucleotide exchange factor activity, neuron remodeling, hair cycle process	FALSE	TRUE
DZANK1	ENSG00000089091	ENST00000609267	36	6	0	1	0.194444444		FALSE	FALSE
TRIM66	ENSG00000166436	ENST00000646038	36	5	1	1	0.194444444	phosphorylation, nucleus, signal transduction in response to DNA damage, zinc ion binding, nucleus, nucleoplasm, chromatin binding	FALSE	FALSE
SRRT	ENSG00000087087	ENST00000641476	36	3	1	3	0.194444444	membrane, plasma membrane, extracellular space, binding of sperm to zona pellucida, integral component of membrane, protein binding, integral component of plasma membrane, ephrin receptor activity, protein tyrosine kinase activity, nucleotide binding, phosphorylation, peptidyl-tyrosine phosphorylation, transferase activity, cell adhesion, angiogenesis, neuron projection, extracellular exosome, protein autophosphorylation, positive regulation of kinase activity, cell migration involved in sprouting angiogenesis, membrane, transmembrane transporter activity, integral component of membrane, potassium:chloride symporter activity, chloride ion homeostasis, chloride transmembrane transport, extracellular exosome, nucleus, cytoplasm, cytosol, plasma membrane, focal adhesion, protein binding, signal transduction, stress fiber, focal adhesion assembly, thyroid hormone receptor binding, nucleic acid binding, nucleus, cytoplasm, DNA binding, gene silencing by RNA, protein-containing complex, neuronal stem cell population maintenance, nuclear body, response to arsenic-containing substance	FALSE	FALSE
TNNT3	ENSG00000130595	ENST00000641225	36	3	4	0	0.194444444	troponin complex, actin binding, cytosol, tropomyosin binding, sarcomere organization, regulation of ATPase activity, troponin I binding	FALSE	FALSE
ARNT	ENSG00000143437	ENST00000515192	36	2	0	5	0.194444444	apoptotic process, protein binding, extracellular matrix organization, metalloendopeptidase activity, positive regulation of apoptotic process, endoplasmic reticulum lumen, epithelial cell development, regulation of apoptotic process, membrane, mitochondrion, multicellular organism development, nucleoplasm, nucleus, mitochondrial outer membrane, protein binding, intrinsic apoptotic signaling pathway in response to DNA damage, protein heterodimerization activity, cell fate determination, negative regulation of anoikis, negative regulation of intrinsic apoptotic signaling pathway, cellular homeostasis, regulation of response to DNA damage stimulus, BH3 domain binding, cell cycle, negative regulation of phosphoprotein phosphatase activity, cytoplasm, protein phosphatase regulator activity, negative regulation of catalytic activity, signaling receptor binding, response to nutrient, phosphatase inhibitor activity, protein phosphatase 2A binding, negative regulation of protein dephosphorylation, phosphatidylinositol-4-phosphate binding, Golgi apparatus, protein binding, cytosol, trans-Golgi network, positive regulation of protein secretion, retrograde vesicle-mediated transport, Golgi to endoplasmic reticulum, Golgi cisterna, nucleus, cell differentiation, meiotic cell cycle, synaptonemal complex assembly, oogenesis, blastocyst development, regulation of homologous chromosome segregation, condensed nuclear chromosome, proteolysis, extracellular space, peptidase activity, extracellular region, lysosome, cysteine-type endopeptidase activity, immune response, neutrophil degranulation, toll-like receptor signaling pathway, tertiary granule lumen, extracellular matrix disassembly, antigen processing and presentation, collagen binding, collagen catabolic process, endolysosome lumen, basement membrane disassembly, protein processing, positive regulation of cation channel activity, proteolysis, membrane, extracellular region, lysosome, intramembranous ossification, collagen catabolic process, proteolysis involved in cellular protein catabolic process, extracellular space, external side of plasma membrane, nucleoplasm, hydrolase activity, protein binding, lysosomal lumen, regulation of keratinocyte differentiation, fibronectin binding, proteoglycan binding, regulation of transcription, DNA-templated, cytoplasm, transcription regulator complex, positive regulation of vascular endothelial growth factor receptor signaling pathway, positive regulation of transcription by RNA polymerase II, DNA binding, protein binding, nuclear body, nuclear chromatin, xenobiotic metabolic process, positive regulation of endothelial cell proliferation, RNA polymerase II transcription regulator complex, transcription factor binding, positive regulation of glycolytic process, regulation of transcription from RNA polymerase II promoter in response to oxidative stress, cis-regulatory region sequence-specific DNA binding, sequence-specific double-stranded DNA binding, cell differentiation, positive regulation of transcription, DNA-templated	FALSE	FALSE
INPP4A	ENSG00000040933	ENST00000523221	36	2	3	2	0.194444444	ion transport, ion channel activity, nucleotide binding, visual perception, cGMP binding, cation transport, intracellular cAMP-activated cation channel activity, transmembrane transporter complex, response to corticosteroid, ion transmembrane transport, inorganic cation import across plasma membrane, plasma membrane, neuronal cell body, perikaryon, phosphatidylinositol-3,4-bisphosphate 4-phosphatase activity, cytoplasm, plasma membrane, endosome, dephosphorylation, recycling endosome membrane, phosphatidylinositol-3-phosphate biosynthetic process, protein binding, phosphatidylinositol-4,5-bisphosphate 4-phosphatase activity, phosphatidylinositol biosynthetic process	FALSE	FALSE
SFXN5	ENSG00000144040	ENST00000450185	31	6	0	0	0.193548387	ion transport, ion transmembrane transporter activity, ion transmembrane transport, protein binding, amino acid transport, integral component of mitochondrial inner membrane, citrate transmembrane transporter activity	FALSE	FALSE
TLE1	ENSG00000196781	ENST00000491534	31	6	0	0	0.193548387	nucleus, nucleoplasm, transcription corepressor activity, negative regulation of canonical Wnt signaling pathway, biological_process, beta-catenin-TCF complex, chromatin binding, negative regulation of transcription, DNA-templated, regulation of transcription, DNA-templated, protein binding, cytosol, identical protein binding, repressing transcription factor binding, transcription regulator complex, negative regulation of Wnt signaling pathway, multicellular organism development, negative regulation of transcription, DNA-templated, beta-catenin-TCF complex, negative regulation of I-kappaB kinase/NF-kappaB signaling	FALSE	FALSE
TAX1BP1	ENSG00000106052	ENST00000543117	31	5	0	1	0.193548387	oxidoreductase activity, NAD binding, mitochondrion, valine catabolic process, mitochondrial matrix, negative regulation of NF-kappaB transcription factor activity, apoptotic process, cytosol, negative regulation of apoptotic process, negative regulation of type I interferon production	FALSE	FALSE
AKT1	ENSG00000142208	ENST00000649815	31	5	1	0	0.193548387	phosphorylation, nucleoplasm, apoptotic process, cytosol, cell differentiation, carbohydrate metabolic process, microtubule cytoskeleton, signal transduction, carbohydrate transport, calmodulin binding, intracellular signal transduction, glucose metabolic process, regulation of mRNA stability, cellular response to tumor necrosis factor, phosphatidylinositol-3,4-bisphosphate binding, enzyme binding, GTPase activating protein binding, osteoblast differentiation, translation, cellular response to DNA damage stimulus, aging, apoptotic mitochondrial changes, response to organic substance, negative regulation of gene expression, positive regulation of sodium ion transport, protein ubiquitination, spinal cord development, protein catabolic process, positive regulation of cell growth, regulation of myelination, response to food, peripheral nervous system myelin maintenance, regulation of protein localization, cellular response to decreased oxygen levels, regulation of apoptotic process, negative regulation of cysteine-type endopeptidase activity involved in apoptotic process, positive regulation of vasoconstriction, negative regulation of JNK cascade, striated muscle cell differentiation, glycogen cell differentiation involved in embryonic placenta development, cellular response to mechanical stimulus, cellular response to epidermal growth factor stimulus, cellular response to organic cyclic compound, negative regulation of release of cytochrome c from mitochondria, execution phase of apoptosis, cellular response to nerve growth factor stimulus, positive regulation of protein localization to cell surface, mitochondrion, cell-cell junction, protein import into nucleus, protein serine/threonine/tyrosine kinase activity, lamellipodium, vesicle, phosphatidylinositol 3-kinase signaling, regulation of nitric-oxide synthase activity, epidermal growth factor receptor signaling pathway, negative regulation of extrinsic apoptotic signaling pathway in absence of ligand, cell migration involved in sprouting angiogenesis, 14-3-3 protein binding, cellular response to reactive oxygen species, positive regulation of transcription, DNA-templated, T cell costimulation, endocrine pancreas development, negative regulation of neuron death, response to oxidative stress, positive regulation of lipid biosynthetic process, negative regulation of protein ubiquitination, nitric oxide biosynthetic process, response to UV-A, negative regulation of leukocyte cell-cell adhesion, positive regulation of smooth muscle cell proliferation, negative regulation of endopeptidase activity, positive regulation of protein localization to nucleus, positive regulation of blood vessel endothelial cell migration, establishment of protein localization to mitochondrion, positive regulation of epidermal growth factor receptor signaling pathway, response to fluid shear stress, sphingosine-1-phosphate receptor signaling pathway, activation-induced cell death of T cells, fibroblast migration, positive regulation of mitochondrial membrane potential, TOR signaling, anoikis, cellular response to oxidised low-density lipoprotein particle stimulus, negative regulation of lymphocyte migration	FALSE	FALSE
FDXR	ENSG00000161513	ENST00000583917	31	5	1	0	0.193548387	integral component of membrane, biological_process, membrane, signaling receptor activity, ion channel activity, integral component of membrane, cell junction, synapse, ionotropic glutamate receptor signaling pathway, excitatory postsynaptic potential, glutamate-gated calcium ion channel activity, calcium-mediated signaling, long-term synaptic potentiation, excitatory chemical synaptic transmission, postsynaptic density membrane, cation channel activity, response to wounding, negative regulation of protein catabolic process, neuromuscular process controlling balance, glutamatergic synapse, oxidation-reduction process, mitochondrion, NADPH-adrenodoxin reductase activity, mitochondrial inner membrane, steroid metabolic process, generation of precursor metabolites and energy, sterol metabolic process, steroid biosynthetic process	FALSE	FALSE
CD37	ENSG00000104894	ENST00000598095	31	5	0	1	0.193548387	membrane, protein binding, extracellular exosome	FALSE	FALSE
UHRF1	ENSG00000276043	ENST00000650932	31	5	0	1	0.193548387	positive regulation of transcription by RNA polymerase II, metal ion binding, cell cycle, protein ubiquitination, DNA binding, nuclear chromatin, cellular response to DNA damage stimulus, protein autoubiquitination, negative regulation of transcription by RNA polymerase II, histone binding, methylated histone binding, nuclear matrix, positive regulation of cellular protein metabolic process, cis-regulatory region sequence-specific DNA binding, hemi-methylated DNA-binding, histone ubiquitination, nuclear heterochromatin, positive regulation of DNA topoisomerase (ATP-hydrolyzing) activity	FALSE	FALSE
SMARCAD1	ENSG00000163104	ENST00000509418	31	4	1	1	0.193548387	sequence-specific DNA binding, neuron differentiation, nucleus, multicellular organism development, nervous system development, DNA-binding transcription factor activity, RNA polymerase II-specific, nuclear chromatin, central nervous system development, DNA-binding transcription factor activity, DNA-binding transcription activator activity, RNA polymerase II-specific, neuron migration, axon guidance, cerebral cortex development, auditory receptor cell fate specification, negative regulation of apoptotic process, regulation of neuron differentiation, inner ear development, ATP binding, nucleus, nucleoplasm, DNA binding, chromosome, cellular response to DNA damage stimulus, DNA duplex unwinding, chromatin binding, site of double-strand break, chromatin remodeling, DNA-dependent ATPase activity, nuclear replication fork, histone H4 deacetylation	FALSE	FALSE
POM121L2	ENSG00000158553	ENST00000444565					#VALUE!	nuclear localization sequence binding, RNA export from nucleus	FALSE	FALSE
CUL4A	ENSG00000139842	ENST00000617546	31	4	2	0	0.193548387	ubiquitin protein ligase binding, protein ubiquitination, cellular response to DNA damage stimulus, viral process, proteasome-mediated ubiquitin-dependent protein catabolic process, ubiquitin-protein transferase activity, post-translational protein modification, SCF-dependent proteasomal ubiquitin-dependent protein catabolic process, G1/S transition of mitotic cell cycle, DNA damage response, detection of DNA damage, nucleotide-excision repair, DNA incision, 3'-to lesion, nucleotide-excision repair, DNA incision, nucleotide-excision repair, DNA damage recognition, nucleotide-excision repair, preincision complex assembly, Cul4A-RING E3 ubiquitin ligase complex, positive regulation of cell population proliferation, negative regulation of granulocyte differentiation, regulation of protein metabolic process, regulation of DNA damage checkpoint	FALSE	FALSE
PATL2	ENSG00000229474	ENST00000560780	31	4	0	2	0.193548387	cytoplasm, cytosol, lysosomal membrane, dendrite, synapse, chemical synaptic transmission, synaptic vesicle transport, axo-dendritic transport, phagosome-lysosome fusion involved in apoptotic cell clearance, deadenylation-dependent decapping of nuclear-transcribed mRNA, RNA binding, negative regulation of translation, P-body, negative regulation of cytoplasmic mRNA processing body assembly	FALSE	FALSE
NSF	ENSG00000073969	ENST00000576346	31	4	2	0	0.193548387	membrane, GTP binding, nucleotide binding, vesicle-mediated transport, plasma membrane, ATP binding, SNARE complex disassembly, protein transport, nucleotide binding, plasma membrane, hydrolase activity, vesicle-mediated transport, intra-Golgi vesicle-mediated transport, plasma membrane fusion, protein kinase binding, potassium ion transport, Golgi stack, Rab GTPase binding, protein-containing complex binding, regulation of exocytosis, positive regulation of receptor recycling, Golgi to plasma membrane protein transport, dendritic shaft, intracellular protein transport	FALSE	FALSE
SCPEP1	ENSG00000121064	ENST00000631024	31	4	2	0	0.193548387	serine-type carboxypeptidase activity, hydrolase activity, cytosol, extracellular exosome, retinoic acid metabolic process	TRUE	FALSE
EIF2AK2	ENSG00000055332	ENST00000647926	31	3	0	3	0.193548387	unknown, cytosol, peptidyl-tyrosine phosphorylation, regulation of translational initiation by eIF2 alpha phosphorylation, perinuclear region of cytoplasm, defense response to virus, innate immune response, regulation of phosphoprotein phosphatase activity, positive regulation of cytokine production, negative regulation of viral genome replication, positive regulation of NIK/NF-kappaB signaling, positive regulation of stress-activated MAPK cascade, positive regulation of chemokine production, activation of MAPKK activity, response to interferon-alpha, protein phosphatase regulator activity, mitigation of host immune response by virus, negative regulation of osteoblast proliferation, regulation of NLRP3 inflammasome complex assembly, regulation of hematopoietic stem cell proliferation, ribosome	FALSE	FALSE
FOXQ1	ENSG00000164379	ENST00000296839					#VALUE!	protein tyrosine phosphatase activity, transforming growth factor beta receptor signaling pathway, positive regulation of JNK cascade, negative regulation of transcription by RNA polymerase II, cellular response to epidermal growth factor stimulus, non-membrane spanning protein tyrosine phosphatase activity, leading edge of lamellipodium, negative regulation of T cell receptor signaling pathway, regulation of transcription, DNA-templated, DNA-binding transcription factor activity, nucleus, nucleoplasm, DNA binding, sequence-specific DNA binding, DNA-binding transcription factor activity, RNA polymerase II-specific, RNA polymerase II cis-regulatory region sequence-specific DNA binding, positive regulation of interleukin-10 production, positive regulation of transcription by RNA polymerase II, positive regulation of interleukin-4 production, cytokine-mediated signaling pathway, positive regulation of cold-induced thermogenesis, type I interferon signaling pathway, positive regulation of interleukin-2 production, T-helper 17 cell lineage commitment, myeloid dendritic cell differentiation, histone H3 acetylation, regulation of T-helper cell differentiation, exocyst, membrane, exocytosis, protein N-terminus binding, plasma membrane, cytosol, Flemming body, nucleolus, checkpoint clamp complex, double-strand break repair via homologous recombination, nucleotide-excision repair, meiotic DNA integrity checkpoint, regulation of transcription, DNA-templated, sequence-specific DNA binding, nucleus, regulation of transcription by RNA polymerase II, nuclear chromatin, anatomical structure morphogenesis, RNA polymerase II cis-regulatory region sequence-specific DNA binding, negative regulation of transcription by RNA polymerase II	FALSE	FALSE
WDR49	ENSG00000174776	ENST00000647816	31	3	3	0	0.193548387	extracellular region, serine-type endopeptidase inhibitor activity, negative regulation of peptidase activity, negative regulation of endopeptidase activity, protein binding	FALSE	FALSE
MICAL1	ENSG00000135596	ENST00000630715	31	3	3	0	0.193548387	cytoplasm, FAD binding, actin filament depolymerization, metal ion binding, monooxygenase activity, oxidoreductase activity, SH3 domain binding, intermediate filament, plasma membrane, cytosol, actin cytoskeleton, blood coagulation, Rab GTPase binding, negative regulation of protein phosphorylation, negative regulation of cysteine-type endopeptidase activity involved in apoptotic process, hippocampal mossy fiber expansion	FALSE	FALSE
WWP1	ENSG00000123124	ENST00000520798	31	2	1	3	0.193548387	transmembrane transporter activity, integral component of membrane, L-alpha-amino acid transmembrane transport, protein binding, ubiquitin-protein transferase activity, nucleus, membrane, plasma membrane, signal transduction, protein polyubiquitination, extracellular exosome, proteasome-mediated ubiquitin-dependent protein catabolic process, negative regulation of transcription, DNA-templated, ubiquitin ligase complex	FALSE	FALSE
IKBKE	ENSG00000263528	ENST00000605726	31	1	0	5	0.193548387	protein phosphorylation, cytoplasm, transferase activity, protein serine/threonine kinase activity, phosphorylation, protein binding, immune response, PML body, I-kappaB phosphorylation, cytosol, ubiquitin protein ligase binding, peptidyl-serine phosphorylation, protein phosphatase binding, response to interferon-beta, intrinsic apoptotic signaling pathway in response to DNA damage, NIK/NF-kappaB signaling, mitochondrial membrane, positive regulation of type I interferon-mediated signaling pathway	FALSE	FALSE
ENPP3	ENSG00000154269	ENST00000414305	31	1	4	1	0.193548387	positive regulation of nucleic acid-templated transcription, regulation of transcription by RNA polymerase II, nucleoplasm, transcription coactivator activity, transcription initiation from RNA polymerase II promoter, metal ion binding, catalytic activity, perinuclear region of cytoplasm, integral component of membrane, zinc ion binding, apical plasma membrane, calcium ion binding, phosphodiesterase I activity, negative regulation of inflammatory response, NADH pyrophosphatase activity, nucleoside-triphosphate diphosphatase activity, pyrimidine nucleotide metabolic process, nucleoside triphosphate catabolic process, negative regulation of mast cell proliferation	FALSE	FALSE
GCDH	ENSG00000105607	ENST00000591470	31	0	4	2	0.193548387	oxidation-reduction process, acyl-CoA dehydrogenase activity, mitochondrion, lysine catabolic process, fatty acid beta-oxidation using acyl-CoA dehydrogenase, glutaryl-CoA dehydrogenase activity, acyl-CoA metabolic process	FALSE	FALSE
BAG6	ENSG00000204463	ENST00000676571	57	9	2	0	0.192982456	metal ion binding, ruffle membrane, positive regulation of protein phosphorylation, inflammatory response, positive regulation of muscle hyperplasia, cerebellum development, positive regulation of cell migration, cellular response to hormone stimulus, negative regulation of apoptotic process, positive regulation of smooth muscle cell proliferation, actin filament bundle assembly, response to electrical stimulus, cellular response to morphine, cellular response to hydroperoxide, ruffle, nucleus, cytosol, lamellipodium, perikaryon, positive regulation of interleukin-6 production, plasma membrane, protein binding, molecular_function, actin filament polymerization, positive regulation of monocyte chemotaxis, negative regulation of smooth muscle cell proliferation, regulation of gene expression, positive regulation of T cell migration, positive regulation of smooth muscle cell chemotaxis, negative regulation of smooth muscle cell chemotaxis, nucleus, cytoplasm, nucleoplasm, plasma membrane, cell differentiation, protein binding, cytoplasm, intracellular membrane-bounded organelle, cytosol, chromatin organization, cell differentiation, ubiquitin-dependent protein catabolic process, kidney development, identical protein binding, extracellular exosome, synaptonemal complex assembly, ribosome binding, signaling receptor binding, brain development, ER-associated misfolded protein catabolic process, immune response-activating cell surface receptor signaling pathway, tail-anchored membrane protein insertion into ER membrane, internal peptidyl-lysine acetylation, regulation of embryonic development, lung development, proteasomal protein catabolic process, positive regulation of ERAD pathway, protein localization to cytosolic proteasome complex involved in ERAD pathway, regulation of apoptotic process, negative regulation of apoptotic process	FALSE	FALSE
IQGAP2	ENSG00000145703	ENST00000514350	57	6	2	3	0.192982456	signal transduction, cytoplasm, positive regulation of GTPase activity, cell surface, plasma membrane, calmodulin binding, cytosol, Arp2/3 complex-mediated actin nucleation, neutrophil degranulation, secretory granule membrane, GTPase inhibitor activity, actin binding, Rac GTPase binding, Arp2/3 complex binding, Ras GTPase binding	FALSE	FALSE
ATPAF1	ENSG00000123472	ENST00000576409	26	5	0	0	0.192307692	phosphorylation, regulation of translation, intracellular signal transduction, cytosol, protein autophosphorylation, metal ion binding, mitochondrion, protein binding	FALSE	FALSE
SPOCD1	ENSG00000134668	ENST00000533231	26	5	0	0	0.192307692	negative regulation of phosphatase activity	FALSE	FALSE
GLB1L	ENSG00000163521	ENST00000440853	26	5	0	0	0.192307692	integral component of membrane, intracellular membrane-bounded organelle, endoplasmic reticulum, Golgi apparatus, cytoplasmic vesicle, late endosome membrane, autophagy of mitochondrion, phagophore assembly site, late nucleophagy, recycling endosome, autophagosome membrane, response to nutrient levels, nucleic acid binding, cytoplasm, membrane, cellular response to hydrogen peroxide, mitochondria-associated ubiquitin-dependent protein catabolic process, carbohydrate metabolic process, beta-galactosidase activity, extracellular region, hydrolase activity, acting on glycosyl bonds	FALSE	FALSE
NCOA4	ENSG00000266412	ENST00000585132	26	5	0	0	0.192307692	GTPase activator activity, positive regulation of GTPase activity, intracellular protein transport, P-P-bond-hydrolysis-driven protein transmembrane transporter activity, integral component of membrane, mitochondrion, protein binding, protein transmembrane transporter activity, mitochondrial intermembrane space, cellular iron ion homeostasis, positive regulation of nucleic acid-templated transcription, male gonad development, autolysosome, cellular response to estrogen stimulus, protein targeting to lysosome	FALSE	FALSE
TRIM3	ENSG00000110171	ENST00000639856	26	5	0	0	0.192307692	heme transmembrane transporter activity, metal ion binding, extracellular space, receptor-mediated endocytosis, extracellular exosome, collagen-containing extracellular matrix, positive regulation of immunoglobulin production, hemoglobin metabolic process, positive regulation of tyrosine phosphorylation of STAT protein, positive regulation of response to interferon-gamma, zinc ion binding, cytoplasm, metal ion binding, endosome, dendrite, identical protein binding, ubiquitin protein ligase activity, nervous system development, protein C-terminus binding	FALSE	FALSE
PXN	ENSG00000089159	ENST00000637617	26	5	0	0	0.192307692	GTPase activity, membrane, nucleotide binding, endosome, endosome membrane, melanosome, clathrin-coated vesicle, extracellular exosome, phosphatidylinositol-4,5-bisphosphate binding, GDP binding, neuron projection development, endocytic recycling, recycling endosome membrane, intercellular bridge, protein localization to endosome, clathrin-coated endocytic vesicle, protein kinase regulator activity, protein kinase binding, positive regulation of kinase activity, cytoplasm, cytosol, regulation of protein kinase activity, cellular response to amino acid starvation, translation, cellular response to leucine starvation, ribosome biogenesis, RNA binding, membrane, endoplasmic reticulum, ribosome, protein binding, structural constituent of ribosome, viral transcription, interleukin-12-mediated signaling pathway, cytoplasmic ribonucleoprotein granule, SRP-dependent cotranslational protein targeting to membrane, large ribosomal subunit rRNA binding, postsynaptic density, cellular response to reactive oxygen species, metal ion binding, plasma membrane, cell adhesion, cell junction, cell cortex, transcription coregulator activity, stress fiber, lamellipodium, microtubule associated complex, cell-cell junction, beta-catenin binding, endothelial cell migration, muscle contraction, neuropilin binding	FALSE	FALSE
PYROXD1	ENSG00000121350	ENST00000544970	26	5	0	0	0.192307692	oxidoreductase activity, cytoplasm, sarcomere	FALSE	FALSE
TMCO3	ENSG00000150403	ENST00000622371	26	5	0	0	0.192307692	cytoplasm, ubiquitin ligase complex, ubiquitin conjugating enzyme binding, regulation of protein neddylation, positive regulation of ubiquitin-protein transferase activity, integral component of membrane, cation transport, membrane, antiporter activity	FALSE	FALSE
GEMIN2	ENSG00000092208	ENST00000650481	26	5	0	0	0.192307692	spliceosomal complex, mRNA processing, nucleus, nucleoplasm, cytosol, nuclear body, RNA splicing, via transesterification reactions, SMN-Sm protein complex	FALSE	FALSE
H2AC1	ENSG00000164508	ENST00000297012					#VALUE!	nucleus, metal ion binding, hydrolase activity, cytosol, spindle, myristoyl-CoA hydrolase activity, negative regulation of cold-induced thermogenesis, molecular_function, regulation of DNA replication, negative regulation of DNA replication, cytoplasm, nucleoplasm, protein binding, negative regulation of transcription, DNA-templated, chromatin binding, DNA replication preinitiation complex assembly, transcription corepressor activity, animal organ morphogenesis, sensory perception of sound, sensory perception of sound, cytoplasm, plasma membrane, cell adhesion, multicellular organism development, identical protein binding, negative regulation of cell adhesion, negative regulation of signal transduction, establishment of protein localization, positive regulation of filopodium assembly, cellular response to mechanical stimulus, negative regulation of protein localization to cell leading edge, regulation of establishment of cell polarity, negative regulation of Rho guanyl-nucleotide exchange factor activity, stereocilium, stereocilium membrane, positive regulation of myoblast fusion, negative regulation of T cell proliferation, positive regulation of myoblast differentiation, positive regulation of cell cycle arrest, positive regulation of cell migration, positive regulation of lamellipodium organization, lamellipodium, cytoplasm, membrane, cytosol, cytoskeleton, cell leading edge, filamentous actin, ruffle organization, positive regulation of actin filament polymerization, blood coagulation, positive regulation of substrate adhesion-dependent cell spreading, actin filament network formation, macropinocytosis, calcium ion binding, membrane, extracellular region, protein binding, cytosol, synapse, transport vesicle membrane, terminal bouton, regulation of presynaptic cytosolic calcium ion concentration, DNA binding, protein heterodimerization activity, chromosome, chromatin organization, extracellular exosome	FALSE	TRUE
TEDC1	ENSG00000185347	ENST00000450383	26	5	0	0	0.192307692	cytoskeleton, cilium, protein binding	FALSE	TRUE
SEC31A	ENSG00000138674	ENST00000515062	78	13	2	0	0.192307692	cytoplasm, membrane, intracellular membrane-bounded organelle, endoplasmic reticulum membrane, ER to Golgi transport vesicle membrane, vesicle-mediated transport, intracellular protein transport, endoplasmic reticulum exit site, structural molecule activity, COPII vesicle coating, endoplasmic reticulum organization, response to calcium ion, COPII-coated vesicle cargo loading, vesicle coat	FALSE	FALSE
ACAD9	ENSG00000177646	ENST00000514336	26	4	1	0	0.192307692	oxidation-reduction process, acyl-CoA dehydrogenase activity, membrane, mitochondrion, dendrite, mitochondrial respiratory chain complex I assembly, medium-chain-acyl-CoA dehydrogenase activity, mitochondrial membrane, very-long-chain-acyl-CoA dehydrogenase activity	FALSE	FALSE
AFF4	ENSG00000072364	ENST00000425658	26	4	0	1	0.192307692	nucleoplasm, protein binding, transcription by RNA polymerase II, transcription elongation factor complex, super elongation complex	FALSE	FALSE
GALNT10	ENSG00000164574	ENST00000520647	26	4	1	0	0.192307692	integral component of membrane, transferase activity, Golgi apparatus, Golgi membrane, polypeptide N-acetylgalactosaminyltransferase activity, protein O-linked glycosylation	FALSE	FALSE
ACO1	ENSG00000122729	ENST00000541043	26	4	0	1	0.192307692	cytokine receptor binding, extracellular space, cytokine activity, response to virus, cytokine-mediated signaling pathway, positive regulation of innate immune response, humoral immune response, T cell activation involved in immune response, B cell differentiation, B cell proliferation, guanyl-nucleotide exchange factor activity, cytoplasm, endosome, cytoplasmic vesicle, cell projection, dendrite, autophagy, autophagosome, perikaryon, P-body, growth cone, Rab guanyl-nucleotide exchange factor activity, regulation of autophagy, Rab GTPase binding, positive regulation of macroautophagy, guanyl-nucleotide exchange factor complex, late endosome to lysosome transport, regulation of actin filament organization, negative regulation of GTP binding, protein binding, integral component of membrane, extracellular matrix, mRNA binding involved in posttranscriptional gene silencing, mRNA binding involved in posttranscriptional gene silencing, negative regulation of cardiac muscle cell proliferation, 4 iron, 4 sulfur cluster binding, aconitate hydratase activity, RNA binding, metal ion binding, tricarboxylic acid cycle, lyase activity, iron-sulfur cluster binding, Golgi apparatus, iron-responsive element binding, 3 iron, 4 sulfur cluster binding, regulation of translation, regulation of gene expression	FALSE	FALSE
ANXA11	ENSG00000122359	ENST00000447489	26	4	1	0	0.192307692	integral component of membrane, extracellular region, calcium ion binding, nucleus, cytoplasm, cell cycle, cytosol, cell division, melanosome, midbody, cytokinetic process, extracellular exosome, calcium-dependent protein binding, specific granule, S100 protein binding, MHC class II protein complex binding	FALSE	FALSE
DDX10	ENSG00000178105	ENST00000648124	26	4	0	1	0.192307692	Rab GTPase binding, positive regulation of exocytosis, positive regulation of protein secretion, ATP binding, RNA binding, hydrolase activity, helicase activity, rRNA processing	FALSE	FALSE
SLC2A4	ENSG00000181856	ENST00000572485	26	4	1	0	0.192307692	membrane, transmembrane transport, glucose transmembrane transport, plasma membrane, cytoplasm, protein binding, cytoplasmic vesicle membrane, clathrin-coated vesicle, carbohydrate metabolic process, external side of plasma membrane, long-term memory, sarcolemma, short-term memory, amylopectin biosynthetic process, response to ethanol, brown fat cell differentiation, cellular response to hypoxia, regulation of synaptic vesicle budding from presynaptic endocytic zone membrane, multivesicular body, clathrin-coated pit, vesicle membrane, trans-Golgi network transport vesicle, vesicle, intracellular membrane-bounded organelle, extracellular exosome	FALSE	FALSE
LAMB3	ENSG00000196878	ENST00000391911	26	3	2	0	0.192307692	mRNA binding involved in posttranscriptional gene silencing, miRNA mediated inhibition of translation, mRNA 3'-UTR binding, positive regulation of metalloendopeptidase activity, negative regulation of fibroblast growth factor production, ATP binding, protein kinase activity, membrane, protein serine/threonine kinase activity, transferase activity, plasma membrane, Golgi membrane, metabolic process, calmodulin binding, peptidyl-serine phosphorylation, endomembrane system, cell adhesion, basement membrane, extracellular matrix structural constituent, animal organ morphogenesis, substrate adhesion-dependent cell spreading, laminin complex, extracellular matrix organization, epidermis development, endodermal cell differentiation, brown fat cell differentiation	FALSE	FALSE
ADAMTS19	ENSG00000145808	ENST00000502709	26	3	1	1	0.192307692	metalloendopeptidase activity, metallopeptidase activity, hydrolase activity	FALSE	FALSE
ARMC10	ENSG00000170632	ENST00000441711	26	3	2	0	0.192307692	extracellular region, ossification, negative regulation of osteoclast differentiation, membrane, endoplasmic reticulum, mitochondrion, negative regulation of apoptotic process, p53 binding, DNA binding domain binding	FALSE	FALSE
OR2B2	ENSG00000168131	ENST00000303324					#VALUE!	nucleosome, DNA-templated transcription, initiation, nucleus, membrane, chromosome, extracellular region, extracellular exosome, protein-containing complex, regulation of gene silencing by miRNA, protein domain specific binding, DNA replication-dependent nucleosome assembly, nuclear chromosome, negative regulation of gene expression, epigenetic, negative regulation of megakaryocyte differentiation, telomere capping, DNA binding, protein heterodimerization activity, membrane, chromosome, extracellular region, cadherin binding, cellular protein metabolic process, regulation of gene silencing by miRNA, regulation of megakaryocyte differentiation, blood coagulation, rDNA heterochromatin assembly, nuclear nucleosome, telomere organization, DNA binding, protein heterodimerization activity, chromosome, nuclear chromatin, chromatin silencing, biological_process, DNA binding, protein heterodimerization activity, nucleoplasm, nucleosome assembly, protein binding, G protein-coupled receptor signaling pathway, G protein-coupled receptor activity, membrane, signal transduction, response to stimulus	FALSE	FALSE
ESRP1	ENSG00000104413	ENST00000646773	26	3	1	1	0.192307692	mRNA processing, nucleus, nucleoplasm, nuclear body, ribonucleoprotein complex, fibroblast growth factor receptor signaling pathway	FALSE	FALSE
MYO3A	ENSG00000095777	ENST00000647478	52	6	0	4	0.192307692	unknown, cytoskeleton, sensory perception of sound, cell projection, response to stimulus, stereocilium, filamentous actin, protein autophosphorylation, microfilament motor activity, ADP binding	FALSE	TRUE
H1-4	ENSG00000168298	ENST00000304218					#VALUE!	nucleosome, nucleosome assembly, RNA binding, chromosome, nuclear chromatin, nucleotide binding, calcium ion binding, GTP binding, dATP binding, negative regulation of transcription by RNA polymerase II, nucleosome positioning, histone H3-K27 trimethylation, nuclear heterochromatin, nucleosomal DNA binding, negative regulation of DNA recombination	FALSE	FALSE
HELB	ENSG00000127311	ENST00000545134	26	3	1	1	0.192307692	unknown, magnesium ion binding, intracellular signal transduction, cytokine-mediated signaling pathway, protein heterodimerization activity, negative regulation of tumor necrosis factor production, negative regulation of interleukin-12 production, response to interleukin-1, response to peptidoglycan, negative regulation of cytokine-mediated signaling pathway, negative regulation of macrophage cytokine production, response to exogenous dsRNA, DNA helicase activity, DNA replication, synthesis of RNA primer, cytoplasm, ATP binding, chromosome, cellular response to DNA damage stimulus, DNA duplex unwinding, maturation of SSU-rRNA from tricistronic rRNA transcript (SSU-rRNA, 5.8S rRNA, LSU-rRNA), nucleolus, site of double-strand break, protein-containing complex binding, 5'-3' DNA helicase activity	FALSE	FALSE
MAP3K3	ENSG00000198909	ENST00000584573	26	3	2	0	0.192307692	protein binding, protein kinase activity, negative regulation of cellular senescence, metal ion binding, protein serine/threonine kinase activity, transferase activity, MAP kinase kinase kinase activity, cytosol, positive regulation of I-kappaB kinase/NF-kappaB signaling, MAPK cascade, blood vessel development	FALSE	FALSE
BPI	ENSG00000101425	ENST00000642449	26	3	0	2	0.192307692	multicellular organism development, positive regulation of insulin secretion, membrane, mRNA processing, nucleus, cytoplasm, nucleoplasm, apoptotic process, protein binding, enzyme binding, Prp19 complex, cytoplasm, protein binding, axon, axon guidance, homophilic cell adhesion via plasma membrane adhesion molecules, cytoplasm, regulation of TOR signaling, TORC2 complex, nucleus, protein binding, dephosphorylation of RNA polymerase II C-terminal domain, positive regulation of cell population proliferation, RNA polymerase II complex binding, regulation of cell cycle process, peptide cross-linking, metal ion binding, cytosol, mitochondrion, focal adhesion, extracellular exosome, positive regulation of apoptotic process, apoptotic cell clearance, GTP binding, identical protein binding, phospholipase C-activating G protein-coupled receptor signaling pathway, negative regulation of endoplasmic reticulum calcium ion concentration, positive regulation of smooth muscle cell proliferation, positive regulation of cytosolic calcium ion concentration involved in phospholipase C-activating G protein-coupled signaling pathway, branching involved in salivary gland morphogenesis, cytoplasm, lipid binding, extracellular space, defense response to Gram-negative bacterium, extracellular region, negative regulation of interleukin-6 production, innate immune response, neutrophil degranulation, specific granule lumen, antimicrobial humoral response, lipopolysaccharide-mediated signaling pathway	FALSE	FALSE
FMN2	ENSG00000155816	ENST00000545751	26	2	1	2	0.192307692	integral component of membrane, integral component of plasma membrane, positive regulation of smooth muscle contraction, membrane, cell junction, synapse, negative regulation of heart rate by acetylcholine, G protein-coupled acetylcholine receptor signaling pathway, positive regulation of vasoconstriction, basolateral plasma membrane, asymmetric synapse, postsynaptic membrane, integral component of presynaptic membrane, endoplasmic reticulum, protein binding, neurotransmitter receptor activity, nervous system development, phosphatidylinositol phospholipase C activity, G protein-coupled serotonin receptor activity, basal plasma membrane, acetylcholine receptor signaling pathway, regulation of ion transmembrane transporter activity, intracellular signal transduction, nucleus, membrane, negative regulation of apoptotic process, plasma membrane, actin binding, cytoplasmic vesicle, nucleolus, vesicle-mediated transport, cell cortex, endoplasmic reticulum membrane, negative regulation of protein catabolic process, cellular response to hypoxia, formin-nucleated actin cable assembly, polar body extrusion after meiotic divisions, actin filament bundle assembly, homologous chromosome movement towards spindle pole in meiosis I anaphase, microvillus, actin nucleation	FALSE	FALSE
ZCWPW1	ENSG00000078487	ENST00000490721	26	2	3	0	0.192307692	integral component of membrane, plasma membrane, integral component of plasma membrane, transmembrane receptor protein tyrosine kinase signaling pathway, protein binding, integral component of membrane, extracellular region, regulation of immune response, MHC class I protein binding, zinc ion binding, metal ion binding, synapsis, methyl-CpG binding, spermatogenesis, XY body	FALSE	FALSE
DLGAP2	ENSG00000198010	ENST00000637795	26	2	3	0	0.192307692	neuron-neuron synaptic transmission, membrane, cell junction, postsynaptic density, regulation of postsynaptic neurotransmitter receptor activity, postsynaptic specialization	FALSE	FALSE
PTBP3	ENSG00000119314	ENST00000458258	26	2	2	1	0.192307692	membrane, nucleus, nucleic acid binding, regulation of cell differentiation, cell differentiation, regulation of translation, erythrocyte maturation, negative regulation of RNA splicing	FALSE	FALSE
SF3B5	ENSG00000169976	ENST00000367569					#VALUE!	mRNA processing, nucleus, RNA binding, protein binding, U2 snRNP, U12-type spliceosomal complex	FALSE	FALSE
PDGFRB	ENSG00000113721	ENST00000517957	26	1	4	0	0.192307692	integral component of membrane, protein kinase activity, protein phosphorylation, transmembrane receptor protein tyrosine kinase signaling pathway, inflammatory response, cytokine binding, response to ischemia, kinase activity, phosphorylation, plasma membrane, immune system process, cell surface, phosphatidylinositol metabolic process, positive regulation of protein phosphorylation, positive regulation of cell migration, positive regulation of ERK1 and ERK2 cascade, positive regulation of cell population proliferation, signal transduction, receptor complex, monocyte differentiation, hemopoiesis, hematopoietic progenitor cell differentiation, regulation of actin cytoskeleton reorganization, cell population proliferation, cellular response to cytokine stimulus, regulation of bone resorption, positive regulation of macrophage proliferation, protein phosphatase binding, negative regulation of cell population proliferation, forebrain neuron differentiation, ruffle organization, negative regulation of apoptotic process, cell-cell junction maintenance, microglial cell proliferation, ATP binding, protein kinase activity, transmembrane receptor protein tyrosine kinase activity, platelet-derived growth factor receptor signaling pathway, positive regulation of cell migration, cytoplasm, integral component of membrane, intracellular membrane-bounded organelle, kinase activity, phosphorylation, focal adhesion, apical plasma membrane, chemotaxis, lysosome, phosphatidylinositol-mediated signaling, lysosomal lumen, G protein-coupled receptor signaling pathway, cell migration, positive regulation of reactive oxygen species metabolic process, positive regulation of cell population proliferation, intrinsic component of plasma membrane, positive regulation of protein kinase B signaling, cell chemotaxis, vascular endothelial growth factor binding, positive regulation of mitotic nuclear division, positive regulation of kinase activity, positive regulation of phosphatidylinositol 3-kinase signaling, peptidyl-tyrosine phosphorylation, platelet-derived growth factor receptor binding, positive regulation of DNA biosynthetic process, platelet-derived growth factor binding, positive regulation of phosphatidylinositol 3-kinase activity, regulation of actin cytoskeleton organization, platelet activating factor receptor activity, growth factor binding, blood vessel development, kidney development, glycosaminoglycan biosynthetic process, aging, response to toxic substance, adrenal gland development, response to retinoic acid, response to lipid, positive regulation of Rho protein signal transduction, intracellular signal transduction, aorta morphogenesis, positive regulation of cell proliferation by VEGF-activated platelet derived growth factor receptor signaling pathway, response to hydrogen peroxide, negative regulation of apoptotic process, positive regulation of fibroblast proliferation, skeletal system morphogenesis, inner ear development, cardiac myofibril assembly, lung growth, retina vasculature development in camera-type eye, smooth muscle cell chemotaxis, metanephric glomerular mesangium development, metanephric glomerulus morphogenesis, metanephric S-shaped body morphogenesis, response to ceramide, ruffle	TRUE	FALSE
NR1H4	ENSG00000012504	ENST00000648861	26	1	4	0	0.192307692	ATP binding, protein kinase activity, pyramidal neuron development, cytoplasm, Golgi apparatus, cytoplasmic vesicle, protein binding, clathrin-coated vesicle, signaling receptor binding, receptor internalization involved in canonical Wnt signaling pathway, transmembrane transporter activity, membrane, ion transport, cell junction, symporter activity, synapse, synaptic vesicle membrane, anion transport, integral component of synaptic vesicle membrane, regulation of synapse structure or activity, neurotransmitter transmembrane transporter activity, brain development, cochlea development, cytoplasm, synaptic vesicle, neuronal cell body, axon terminus, basal dendrite, pericellular basket, DNA binding, zinc ion binding, host cell nucleus, sequence-specific DNA binding, positive regulation of transcription by RNA polymerase II, metal ion binding, protein binding, immune system process, inflammatory response, RNA polymerase II cis-regulatory region sequence-specific DNA binding, nuclear chromatin, nucleoplasm, DNA-binding transcription activator activity, RNA polymerase II-specific, negative regulation of interferon-gamma production, receptor complex, transcription initiation from RNA polymerase II promoter, negative regulation of I-kappaB kinase/NF-kappaB signaling, interleukin-17 production, positive regulation of transcription, DNA-templated, RNA polymerase II transcription regulatory region sequence-specific DNA binding, regulation of insulin secretion involved in cellular response to glucose stimulus, nuclear euchromatin, cellular triglyceride homeostasis, negative regulation of inflammatory response, histone H3-R17 methylation, chenodeoxycholic acid binding, negative regulation of very-low-density lipoprotein particle remodeling, regulation of urea metabolic process, intracellular bile acid receptor signaling pathway, cellular response to organonitrogen compound, positive regulation of glutamate metabolic process, cellular glucose homeostasis, Notch signaling pathway, negative regulation of tumor necrosis factor-mediated signaling pathway, negative regulation of interleukin-1 production, negative regulation of interleukin-6 production, positive regulation of insulin secretion involved in cellular response to glucose stimulus, defense response to bacterium, fatty acid homeostasis, cellular response to lipopolysaccharide, positive regulation of adipose tissue development	FALSE	FALSE
DVL1	ENSG00000107404	ENST00000632445	26	0	4	1	0.192307692	intracellular signal transduction, Wnt signaling pathway, positive regulation of transcription by RNA polymerase II, negative regulation of protein kinase activity, cytoplasm, membrane, plasma membrane, cytosol, cytoplasmic vesicle, multicellular organism development, identical protein binding, negative regulation of canonical Wnt signaling pathway, enzyme binding, regulation of transcription, DNA-templated, canonical Wnt signaling pathway, protein stabilization, frizzled binding, Wnt signaling pathway, planar cell polarity pathway, presynapse assembly, positive regulation of protein localization to presynapse, protein kinase binding, regulation of neurotransmitter levels, neurotransmitter secretion, neuromuscular junction development, neural tube development, negative regulation of protein binding, positive regulation of proteasomal ubiquitin-dependent protein catabolic process, protein localization to nucleus, non-canonical Wnt signaling pathway, receptor clustering, dendrite morphogenesis, synapse organization, planar cell polarity pathway involved in neural tube closure, positive regulation of neuron projection arborization, regulation of cellular protein localization, beta-catenin destruction complex disassembly, lateral plasma membrane, growth cone, neuron projection, synapse, beta-catenin binding, Rac GTPase binding, regulation of protein phosphorylation, negative regulation of protein phosphorylation, positive regulation of protein phosphorylation, axonogenesis, axon guidance, positive regulation of neuron projection development, convergent extension involved in neural plate elongation, cytoplasmic microtubule organization, social behavior, protein localization to microtubule, collateral sprouting, axon extension, convergent extension involved in organogenesis, prepulse inhibition, dendritic spine morphogenesis, skeletal muscle acetylcholine-gated channel clustering, cochlea morphogenesis, postsynapse organization, regulation of synaptic vesicle exocytosis, positive regulation of excitatory postsynaptic potential, microtubule, postsynaptic density, microtubule cytoskeleton, clathrin-coated vesicle, axon, dendrite, neuronal cell body, dendritic spine, Schaffer collateral - CA1 synapse, presynapse, glutamatergic synapse, Wnt signalosome	FALSE	FALSE
EIF2D	ENSG00000143486	ENST00000484492	26	0	1	4	0.192307692	formation of translation preinitiation complex, translational initiation, translation, nuclear body, ribosome disassembly, signaling receptor activity	FALSE	FALSE
SLC1A7	ENSG00000162383	ENST00000649098	26	0	1	4	0.192307692	symporter activity, transmembrane transport, plasma membrane, neurotransmitter uptake, dicarboxylic acid transport, L-glutamate transmembrane transport	FALSE	FALSE
BANK1	ENSG00000153064	ENST00000504592	26	0	5	0	0.192307692	protein binding, Z disc, Fc-epsilon receptor signaling pathway, dendritic spine, calcineurin-mediated signaling, enzyme binding, cytoplasmic side of plasma membrane, wound healing, extrinsic component of plasma membrane, protein dimerization activity, response to calcium ion, ATPase binding, calcineurin complex, postsynapse, protein-containing complex binding, response to amphetamine, calcium ion transport, aging, positive regulation of gene expression, transition between fast and slow fiber, calcium-mediated signaling, negative regulation of chromatin binding, negative regulation of insulin secretion, negative regulation of dendrite morphogenesis, positive regulation of DNA-binding transcription factor activity, cellular response to glucose stimulus, positive regulation of cardiac muscle hypertrophy in response to stress, positive regulation of connective tissue replacement, mitochondrion, Schaffer collateral - CA1 synapse, signaling receptor binding, positive regulation of peptidyl-tyrosine phosphorylation, negative regulation of protein kinase B signaling, response to bacterium, positive regulation of MAPK cascade	FALSE	FALSE
PGK2	ENSG00000170950	ENST00000304801					#VALUE!	phosphoglycerate kinase activity, cytoplasm, ATP binding, transferase activity, cytosol, cilium, extracellular exosome, ADP binding	FALSE	TRUE
LIFR	ENSG00000113594	ENST00000511561	26	0	5	0	0.192307692	structural constituent of nuclear pore, nucleus, membrane, nuclear membrane, protein import into nucleus, protein binding, host cell, RNA export from nucleus, viral process, viral transcription, regulation of cellular response to heat, transcription-dependent tethering of RNA polymerase II gene DNA at nuclear periphery, protein localization to nuclear inner membrane, protein binding, enzyme binding, regulation of DNA double-strand break processing, growth factor activity, Golgi apparatus, extracellular region, protein binding, receptor tyrosine kinase binding, MAPK cascade, negative regulation of neuron apoptotic process, negative regulation of apoptotic process, regulation of dopamine uptake involved in synaptic transmission, metanephros development, neuron projection development, positive regulation of branching involved in ureteric bud morphogenesis, sympathetic nervous system development, commissural neuron axon guidance, positive regulation of monooxygenase activity, adult locomotory behavior, chemoattractant activity involved in axon guidance, dorsal spinal cord development, peristalsis, mRNA stabilization, embryonic organ development, regulation of stem cell differentiation, ureteric bud development, postsynaptic membrane organization, ureteric bud formation, protein binding, extracellular region, cell projection, animal organ morphogenesis, basement membrane, glycosaminoglycan binding, peptide cross-linking via chondroitin 4-sulfate glycosaminoglycan, interstitial matrix, synaptic cleft, protein binding, cytokine receptor activity, integral component of membrane, extracellular region, extracellular exosome, integral component of plasma membrane, cell surface receptor signaling pathway, ciliary neurotrophic factor receptor binding, regulation of cytokine-mediated signaling pathway, response to cytokine, oncostatin-M-mediated signaling pathway, oncostatin-M receptor activity	FALSE	TRUE
EHF	ENSG00000135373	ENST00000533754	26	0	5	0	0.192307692	host cell nucleus, sequence-specific DNA binding, nucleus, protein binding, nuclear chromatin, sequence-specific double-stranded DNA binding, positive regulation of transcription by RNA polymerase II, RNA polymerase II transcription regulatory region sequence-specific DNA binding, ectodermal cell fate commitment, somatic stem cell population maintenance, regulation of transcription, DNA-templated, host cell nucleus, sequence-specific DNA binding, epithelial cell differentiation, Golgi apparatus, DNA binding, positive regulation of transcription, DNA-templated, DNA-binding transcription factor activity, RNA polymerase II-specific, cell differentiation, DNA-binding transcription activator activity, RNA polymerase II-specific	FALSE	FALSE
MMP2	ENSG00000087245	ENST00000570308	26	0	5	0	0.192307692	regulation of transcription, DNA-templated, sequence-specific DNA binding, protein binding, regulation of transcription by RNA polymerase II, negative regulation of transcription by RNA polymerase II, positive regulation of transcription, DNA-templated, neuron differentiation, zinc ion binding, metalloendopeptidase activity, extracellular matrix, positive regulation of vascular associated smooth muscle cell proliferation, nucleus, membrane, peptidase activity, mitochondrion, protein binding, angiogenesis, cellular protein metabolic process, collagen-containing extracellular matrix, ephrin receptor signaling pathway, extracellular matrix disassembly, cellular response to UV-A, tissue remodeling, intramembranous ossification, cellular response to reactive oxygen species, skeletal system morphogenesis, bone trabecula formation, plasma membrane	FALSE	FALSE
CATSPERG	ENSG00000099338	ENST00000489693	73	7	4	3	0.191780822	sperm principal piece, integral component of membrane, cell differentiation, plasma membrane, sperm-egg recognition	FALSE	FALSE
SLC26A5	ENSG00000170615	ENST00000456463	47	8	1	0	0.191489362	membrane, secondary active sulfate transmembrane transporter activity, sulfate transmembrane transporter activity, plasma membrane, sulfate transmembrane transport, regulation of cell shape, chloride transmembrane transporter activity, oxalate transmembrane transporter activity, transcription factor binding, identical protein binding, response to salicylic acid, fructose transmembrane transport, negative regulation of ion transmembrane transport, regulation of membrane potential, positive regulation of cell size, response to thyroid hormone, response to salt, positive regulation of cell motility, basolateral plasma membrane, unknown	FALSE	FALSE
LRRC7	ENSG00000033122	ENST00000651989	47	7	0	2	0.191489362	nucleoplasm, plasma membrane	FALSE	FALSE
PGD	ENSG00000142657	ENST00000491493	21	4	0	0	0.19047619	oxidoreductase activity, NADP binding, pentose-phosphate shunt, phosphogluconate dehydrogenase (decarboxylating) activity, D-gluconate metabolic process, nucleus, cytoplasm, cytosol, extracellular exosome, pentose-phosphate shunt, oxidative branch, pentose biosynthetic process, D-gluconate catabolic process	FALSE	FALSE
DPYSL5	ENSG00000157851	ENST00000614712	21	4	0	0	0.19047619	cytoplasm, hydrolase activity, acting on carbon-nitrogen (but not peptide) bonds, nervous system development, cytosol, dendrite	FALSE	FALSE
CRYBG3	ENSG00000080200	ENST00000389622	21	4	0	0	0.19047619	biological_process, protein kinase A binding, lens development in camera-type eye	FALSE	FALSE
CRYBG1	ENSG00000112297	ENST00000633556	21	4	0	0	0.19047619		FALSE	FALSE
PRIM2	ENSG00000146143	ENST00000672107	21	4	0	0	0.19047619	metal ion binding, protein binding, iron-sulfur cluster binding, nucleoplasm, DNA replication initiation, alpha DNA polymerase:primase complex	FALSE	FALSE
NRF1	ENSG00000106459	ENST00000454688	21	4	0	0	0.19047619	cytoplasm, plasma membrane, cell junction, protein binding, cellular protein metabolic process, enzyme binding, pore complex assembly, cell surface, integral component of membrane, membrane, transmembrane signaling receptor activity, positive regulation of gene expression, positive regulation of cell migration, cilium, cell projection, G protein-coupled receptor activity, ciliary tip, central nervous system development, negative regulation of gene expression, heart looping, patched binding, Golgi apparatus, negative regulation of DNA binding, somite development, forebrain morphogenesis, positive regulation of hh target transcription factor activity, ossification, osteoblast differentiation, cell fate specification, positive regulation of neuroblast proliferation, heart morphogenesis, determination of left/right symmetry, pattern specification process, positive regulation of cell population proliferation, dorsal/ventral pattern formation, dentate gyrus development, thalamus development, smoothened signaling pathway involved in ventral spinal cord patterning, central nervous system neuron differentiation, negative regulation of epithelial cell differentiation, protein localization to nucleus, positive regulation of multicellular organism growth, odontogenesis of dentin-containing tooth, positive regulation of smoothened signaling pathway, positive regulation of transcription, DNA-templated, positive regulation of organ growth, cell development, embryonic organ development, skeletal muscle fiber development, positive regulation of epithelial cell proliferation, myoblast migration, contact inhibition, mammary gland epithelial cell differentiation, pancreas morphogenesis, commissural neuron axon guidance, regulation of stem cell population maintenance, cytoplasm, adenosylhomocysteinase activity, endoplasmic reticulum, hydrolase activity, protein binding, S-adenosylmethionine cycle, cytoplasm, molecular_function, cell migration, DNA-binding transcription factor activity, nucleus, cytosol, protein binding, protein homodimerization activity, DNA-binding transcription activator activity, RNA polymerase II-specific, core promoter sequence-specific DNA binding	FALSE	TRUE
NDUFAF6	ENSG00000156170	ENST00000523337	21	4	0	0	0.19047619	cytoplasm, mitochondrial inner membrane, mitochondrial respiratory chain complex I assembly	FALSE	FALSE
RPS24	ENSG00000138326	ENST00000645440	21	4	0	0	0.19047619	DNA-directed 5'-3' RNA polymerase activity, nucleus, metal ion binding, nucleoplasm, immune system process, nucleotidyltransferase activity, cytosol, chromatin binding, structural constituent of ribosome, ribosome, RNA binding, cytosolic small ribosomal subunit, ribosomal small subunit biogenesis, cytosol, translational initiation, nuclear-transcribed mRNA catabolic process, nonsense-mediated decay, erythrocyte homeostasis	FALSE	FALSE
VPS33A	ENSG00000139719	ENST00000643696	21	4	0	0	0.19047619	vesicle docking involved in exocytosis, protein transport, late endosome, cytoplasmic vesicle, autophagy, perinuclear region of cytoplasm, early endosome, intracellular protein transport, HOPS complex, endosome to lysosome transport, autophagosome maturation, clathrin complex, CORVET complex, regulation of developmental pigmentation	FALSE	FALSE
SIN3A	ENSG00000169375	ENST00000570115	42	8	0	0	0.19047619	catalytic activity, mannose metabolic process, cytoplasm, nucleoplasm, metabolic process, cytosol, regulation of transcription, DNA-templated, Sin3 complex, nucleus, nucleoplasm, protein binding, negative regulation of transcription by RNA polymerase II, negative regulation of transcription, DNA-templated, regulation of megakaryocyte differentiation, DNA-binding transcription factor inhibitor activity, regulation of lipid metabolic process, histone deacetylation, cerebral cortex neuron differentiation, negative regulation of transcription regulatory region DNA binding, activation of innate immune response, RNA polymerase II repressing transcription factor binding, chromatin binding, transcription factor binding, in utero embryonic development, DNA replication, response to organonitrogen compound, positive regulation of G2/M transition of mitotic cell cycle, cellular protein localization, regulation of transcription from RNA polymerase II promoter in response to oxidative stress, cellular response to glucose stimulus, cellular response to dopamine, transcription regulator complex, protein-containing complex	FALSE	FALSE
SNX5	ENSG00000089006	ENST00000606557	21	4	0	0	0.19047619	phosphatidylinositol binding, cytoplasm, protein transport, cytosol, endosome, cell projection, early endosome, cytoplasmic vesicle membrane, early endosome membrane, cadherin binding, phagocytic cup, retrograde transport, endosome to Golgi, retromer complex, tubular endosome, positive regulation of transcription, DNA-templated, phosphatidylinositol-5-phosphate binding, phosphatidylinositol-4-phosphate binding, epidermal growth factor catabolic process, negative regulation of blood pressure, brush border	FALSE	FALSE
RAB5IF	ENSG00000101084	ENST00000639924	21	4	0	0	0.19047619	regulation of transcription, DNA-templated, membrane, membrane, mitochondrial inner membrane, protein binding, mitochondrial respirasome	FALSE	FALSE
CAPZB	ENSG00000077549	ENST00000674432	21	3	0	1	0.19047619	barbed-end actin filament capping, F-actin capping protein complex, actin binding, actin cytoskeleton organization, cytoskeleton, sarcomere, protein binding, actin filament capping, actin filament binding, cytosol, cadherin binding, extracellular exosome, cytoskeleton organization, regulation of cell morphogenesis, WASH complex, regulation of lamellipodium assembly, antigen processing and presentation of exogenous peptide antigen via MHC class II, endoplasmic reticulum to Golgi vesicle-mediated transport, actin cytoskeleton, blood coagulation, cell morphogenesis, negative regulation of filopodium assembly, actin polymerization or depolymerization, cell projection organization, lamellipodium assembly, brush border, postsynaptic density, membrane, lamellipodium, cortical cytoskeleton, asymmetric synapse, sperm connecting piece, Schaffer collateral - CA1 synapse, hippocampal mossy fiber to CA3 synapse	FALSE	FALSE
BSDC1	ENSG00000160058	ENST00000526031	21	3	1	0	0.19047619		FALSE	FALSE
AL139011.2	ENSG00000258465	ENST00000647676	21	3	1	0	0.19047619	nucleus, nucleoplasm, mitochondrion, post-translational protein modification, membrane, peroxisome	FALSE	FALSE
ATP6V1B1	ENSG00000116039	ENST00000454446	21	3	1	0	0.19047619	spliceosomal complex, RNA splicing, RNA binding, nucleoplasm, protein binding, catalytic step 2 spliceosome, spliceosomal complex assembly, ribonucleoprotein complex, U5 snRNP, methylosome, SMN-Sm protein complex, U2-type catalytic step 2 spliceosome, termination of RNA polymerase II transcription, U2-type prespliceosome, histone mRNA metabolic process, small nuclear ribonucleoprotein complex, protein binding, extracellular space, membrane, plasma membrane, protein binding, positive regulation of cell division, Golgi membrane, MAPK cascade, membrane organization, endoplasmic reticulum to Golgi vesicle-mediated transport, positive regulation of cell population proliferation, ER to Golgi transport vesicle membrane, activation of MAPK activity, signal transduction, negative regulation of epidermal growth factor receptor signaling pathway, positive regulation of mitotic nuclear division, regulation of transcription by RNA polymerase II, positive regulation of epithelial cell proliferation, wound healing, negative regulation of apoptotic process, positive regulation of peptidyl-tyrosine phosphorylation, hepatocyte proliferation, actin cytoskeleton organization, membrane, cytoskeleton, cytoplasmic vesicle, actin filament binding, transmembrane transport, structural molecule activity, barbed-end actin filament capping, protein heterodimerization activity, positive regulation of protein binding, protein kinase binding, plasma membrane raft, leukocyte tethering or rolling, synapse assembly, protein dimerization activity, DNA binding, cell differentiation, sequence-specific DNA binding, RNA polymerase II transcription regulatory region sequence-specific DNA binding, nuclear chromatin, sequence-specific double-stranded DNA binding, oogenesis, transcription regulator complex, DNA-binding transcription activator activity, RNA polymerase II-specific, membrane, carbohydrate binding, membrane, carbohydrate binding, defense response to virus, plasma membrane, endocytic vesicle, clathrin-coated endocytic vesicle membrane, DNA binding, DNA-binding transcription factor activity, visual perception, embryonic eye morphogenesis, multicellular organism development, Wnt signaling pathway, DNA-binding transcription repressor activity, RNA polymerase II-specific, nuclear chromatin, RNA polymerase II intronic transcription regulatory region sequence-specific DNA binding, neuron differentiation, negative regulation of transcription by RNA polymerase II, dorsal/ventral axis specification, camera-type eye development, cytoplasm, ATP binding, ATP metabolic process, cytoplasm, ion transport, apical plasma membrane, endomembrane system, basolateral plasma membrane, microvillus, extracellular exosome, insulin receptor signaling pathway, transferrin transport, excretion, calcium ion homeostasis, protein-containing complex binding, renal water homeostasis, prostaglandin metabolic process, regulation of gene expression, renal sodium excretion, pH reduction, potassium ion homeostasis, vacuolar proton-transporting V-type ATPase complex	FALSE	FALSE
TAPT1	ENSG00000169762	ENST00000513833	21	3	1	0	0.19047619	integral component of membrane, endoplasmic reticulum, cilium, apical plasma membrane, protein binding, cell surface, cadherin binding, retina layer formation, vesicle, cholesterol binding, photoreceptor cell maintenance, camera-type eye photoreceptor cell differentiation, glomerular parietal epithelial cell differentiation, photoreceptor outer segment membrane, cytoplasm, integral component of membrane, cilium, cell differentiation, viral process, microtubule organizing center, ossification, G protein-coupled receptor signaling pathway, ciliary basal body, positive regulation of cilium assembly, positive regulation of cartilage development, growth hormone-releasing hormone receptor activity, embryonic skeletal system development	TRUE	TRUE
OLIG3	ENSG00000177468	ENST00000367734					#VALUE!	membrane, positive regulation of gene expression, microglial cell activation, positive regulation of tumor necrosis factor production, plasma membrane, cytokine-mediated signaling pathway, signal transduction, interferon-gamma-mediated signaling pathway, astrocyte activation, regulation of transcription, DNA-templated, spinal cord motor neuron cell fate specification, DNA binding, regulation of transcription by RNA polymerase II, RNA polymerase II cis-regulatory region sequence-specific DNA binding, sequence-specific double-stranded DNA binding, negative regulation of transcription by RNA polymerase II, spinal cord motor neuron differentiation	FALSE	FALSE
STARD3NL	ENSG00000010270	ENST00000453225	21	3	1	0	0.19047619	extracellular space, negative regulation of cell population proliferation, negative regulation of DNA-binding transcription factor activity, negative regulation of canonical Wnt signaling pathway, extracellular region, cell differentiation, Wnt-protein binding, canonical Wnt signaling pathway, positive regulation of receptor internalization, response to hormone, negative regulation of non-canonical Wnt signaling pathway, phosphate ion homeostasis, positive regulation of keratinocyte apoptotic process, membrane, intracellular membrane-bounded organelle, endosome, protein homodimerization activity, protein binding, cytosol, cholesterol binding, C21-steroid hormone biosynthetic process	FALSE	FALSE
SUMO4	ENSG00000177688	ENST00000326669					#VALUE!	protein sumoylation, protein tag, cellular response to oxidative stress, regulation of I-kappaB kinase/NF-kappaB signaling, negative regulation of DNA binding, regulation of protein localization to nucleus	FALSE	FALSE
SEMA3A	ENSG00000075213	ENST00000436949	21	3	1	0	0.19047619	semaphorin receptor binding, multicellular organism development, nervous system development, integral component of plasma membrane, motor neuron axon guidance, axon guidance, axon extension involved in axon guidance, sympathetic ganglion development, sympathetic neuron projection extension, basal dendrite arborization, semaphorin-plexin signaling pathway involved in neuron projection guidance, chemorepellent activity, positive regulation of cell migration, negative chemotaxis, positive regulation of JNK cascade, sensory system development, apoptotic process, negative regulation of epithelial cell migration, trigeminal nerve structural organization, gonadotrophin-releasing hormone neuronal migration to the hypothalamus, ventral trunk neural crest cell migration, dendrite morphogenesis, dichotomous subdivision of terminal units involved in salivary gland branching, semaphorin-plexin signaling pathway involved in axon guidance, facioacoustic ganglion development, positive regulation of neuron migration	FALSE	FALSE
SEMA3E	ENSG00000170381	ENST00000643230	21	3	1	0	0.19047619	semaphorin receptor binding, multicellular organism development, nervous system development, extracellular space, sprouting angiogenesis, regulation of cell shape, semaphorin-plexin signaling pathway, branching involved in blood vessel morphogenesis, negative regulation of cell-matrix adhesion, positive regulation of cell migration, negative chemotaxis	FALSE	FALSE
IL7	ENSG00000104432	ENST00000639719	21	3	1	0	0.19047619	multicellular organism development, peptidase inhibitor activity, extracellular exosome, extracellular region, extracellular exosome, face morphogenesis, DNA binding, zinc ion binding, host cell nucleus, sequence-specific DNA binding, metal ion binding, cytosol, intracellular receptor signaling pathway, nuclear chromatin, nuclear receptor activity, DNA-binding transcription factor activity, RNA polymerase II-specific, DNA-binding transcription activator activity, RNA polymerase II-specific, transcription initiation from RNA polymerase II promoter, DNA binding, regulation of transcription, DNA-templated, nucleic acid binding, metal ion binding, negative regulation of transcription by RNA polymerase II, nuclear chromatin, transcription regulatory region sequence-specific DNA binding, metal ion binding, integral component of membrane, peroxisome, peroxisomal membrane, negative regulation of transcription by RNA polymerase II, protein destabilization, protein import into peroxisome matrix, negative regulation of epithelial cell proliferation, very long-chain fatty acid metabolic process, cAMP-dependent protein kinase inhibitor activity, negative regulation of cAMP-dependent protein kinase activity, phosphorylation, protein kinase inhibitor activity, negative regulation of transcription by RNA polymerase II, negative regulation of protein import into nucleus, nucleus, metal ion binding, extracellular region, immune response, interleukin-7 receptor binding, extracellular space, cytokine activity, cell-cell signaling, animal organ morphogenesis, positive regulation of chemokine production, positive regulation of cell population proliferation, humoral immune response, positive regulation of cytokine-mediated signaling pathway, regulation of gene expression, negative regulation of catalytic activity, positive regulation of organ growth, regulation of peptidyl-tyrosine phosphorylation, negative regulation of extrinsic apoptotic signaling pathway in absence of ligand	FALSE	FALSE
BAG1	ENSG00000107262	ENST00000635077	21	3	1	0	0.19047619	transferase activity, transferring glycosyl groups, integral component of membrane, metal ion binding, plasma membrane, extracellular space, cell projection, manganese ion binding, identical protein binding, protein N-linked glycosylation, Golgi cisterna membrane, alpha-tubulin binding, secretory granule membrane, azurophil granule membrane, external side of plasma membrane, keratan sulfate biosynthetic process, beta-N-acetylglucosaminylglycopeptide beta-1,4-galactosyltransferase activity, lactose synthase activity, lactose biosynthetic process, UDP-galactosyltransferase activity, acute inflammatory response, cell adhesion, negative regulation of cell population proliferation, extracellular matrix organization, positive regulation of apoptotic process, leukocyte migration, positive regulation of epithelial cell proliferation involved in wound healing, Golgi trans cisterna, protein binding, negative regulation of endopeptidase activity, peptidase inhibitor activity, protein binding, nucleus, apoptotic process, cytosol, regulation of cellular response to heat, negative regulation of apoptotic process, heat shock protein binding, ubiquitin protein ligase binding	FALSE	FALSE
BTRC	ENSG00000166167	ENST00000408038	21	3	0	1	0.19047619	protein dimerization activity, nucleus, protein ubiquitination, ligase activity, ubiquitin-protein transferase activity, ubiquitin-dependent protein catabolic process, positive regulation of transcription, DNA-templated, T cell receptor signaling pathway, protein phosphorylated amino acid binding, protein polyubiquitination, protein catabolic process, mammary gland epithelial cell proliferation, regulation of I-kappaB kinase/NF-kappaB signaling, branching involved in mammary gland duct morphogenesis, regulation of proteasomal protein catabolic process, cellular response to organic cyclic compound, cytosol, stimulatory C-type lectin receptor signaling pathway, post-translational protein modification, regulation of mitotic cell cycle phase transition, SCF ubiquitin ligase complex, negative regulation of transcription, DNA-templated, stress-activated MAPK cascade, negative regulation of smoothened signaling pathway, positive regulation of ubiquitin protein ligase activity	FALSE	FALSE
PARP2	ENSG00000129484	ENST00000539930	21	3	1	0	0.19047619	NAD+ ADP-ribosyltransferase activity, transferase activity, nucleolus, transferase activity, transferring glycosyl groups, cellular response to DNA damage stimulus, double-strand break repair, protein poly-ADP-ribosylation, peptidyl-serine ADP-ribosylation, base-excision repair, extrinsic apoptotic signaling pathway	FALSE	FALSE
PSTPIP1	ENSG00000140368	ENST00000559295	21	3	0	1	0.19047619	integral component of membrane, plasma membrane, apical plasma membrane, cell differentiation, signal transduction, angiogenesis, lamellipodium membrane, protein kinase binding, integral component of plasma membrane, Golgi lumen, chondroitin sulfate biosynthetic process, dermatan sulfate biosynthetic process, tissue remodeling, activation of MAPK activity, transmembrane receptor protein tyrosine kinase signaling pathway, glial cell migration, ruffle assembly, protein binding, cytoplasm, ATP binding, protein ubiquitination, ubiquitin-protein transferase activity, ubiquitin conjugating enzyme activity, protein K48-linked ubiquitination, protein binding, Z disc, cytosol, ubiquitin-protein transferase activity, ubiquitin-dependent protein catabolic process, nucleocytoplasmic transport, regulation of myotube differentiation, positive regulation of ubiquitin-dependent protein catabolic process, signaling receptor binding, membrane, plasma membrane, protein binding, MAPK cascade, ERBB2 signaling pathway, integral component of plasma membrane, membrane, cytosol, cell projection, dendrite, transmembrane transport, electron transfer activity, oxidoreductase activity, mitochondrion, protein binding, fatty acid beta-oxidation using acyl-CoA dehydrogenase, DNA binding, sequence-specific DNA binding, metal ion binding, DNA-binding transcription factor activity, RNA polymerase II-specific, regulation of transcription by RNA polymerase II, sequence-specific double-stranded DNA binding, neuron development, neuron fate specification, visceral motor neuron differentiation, negative regulation of neuron differentiation, zinc ion binding, nucleus, endoplasmic reticulum, cytosol, calcium ion binding, endoplasmic reticulum, endoplasmic reticulum lumen, protein binding, membrane, cytoskeleton, cell projection, immune system process, inflammatory response, endocytosis, identical protein binding, cytosol, signal transduction, uropod	FALSE	FALSE
ADAM11	ENSG00000073670	ENST00000587773	42	6	0	2	0.19047619	metalloendopeptidase activity, membrane, plasma membrane, integrin binding	FALSE	FALSE
CA10	ENSG00000154975	ENST00000575181	21	3	1	0	0.19047619	carbonate dehydratase activity, cellular_component, hydro-lyase activity	FALSE	FALSE
SEC14L3	ENSG00000100012	ENST00000540910	21	3	1	0	0.19047619	integral component of membrane, apoptotic process, protein binding, response to muscle activity, lipid binding	FALSE	FALSE
LARS2	ENSG00000011376	ENST00000651549	42	5	2	1	0.19047619	aminoacyl-tRNA ligase activity, nucleotide binding, leucyl-tRNA aminoacylation, translation, mitochondrial matrix, aminoacyl-tRNA metabolism involved in translational fidelity	FALSE	FALSE
STRIP1	ENSG00000143093	ENST00000485775	42	4	2	2	0.19047619	cytoplasm, protein binding, molecular_function, regulation of cell morphogenesis, Rho GTPase binding	FALSE	FALSE
OR2A4	ENSG00000180658	ENST00000315453					#VALUE!	positive regulation of nucleic acid-templated transcription, regulation of transcription by RNA polymerase II, nucleoplasm, transcription coactivator activity, transcription initiation from RNA polymerase II promoter, metal ion binding, catalytic activity, perinuclear region of cytoplasm, integral component of membrane, zinc ion binding, apical plasma membrane, calcium ion binding, phosphodiesterase I activity, negative regulation of inflammatory response, NADH pyrophosphatase activity, nucleoside-triphosphate diphosphatase activity, pyrimidine nucleotide metabolic process, nucleoside triphosphate catabolic process, negative regulation of mast cell proliferation, G protein-coupled receptor signaling pathway, G protein-coupled receptor activity, membrane, signal transduction, cleavage furrow, response to stimulus, molecular_function, Flemming body, mitotic spindle midzone	FALSE	FALSE
AHCYL1	ENSG00000168710	ENST00000393614	21	2	1	1	0.19047619	RNA binding, membrane, plasma membrane, hydrolase activity, cytosol, mRNA polyadenylation, one-carbon metabolic process, regulation of mRNA 3'-end processing, epithelial fluid transport, protein binding, endoplasmic reticulum membrane, regulation of cardiac conduction, angiotensin-activated signaling pathway, mitochondrion-endoplasmic reticulum membrane tethering	FALSE	FALSE
OLA1	ENSG00000138430	ENST00000428402	21	2	0	2	0.19047619	nucleus, membrane, nucleotide binding, cytosol, centrosome, protein binding, extracellular region, extracellular exosome, ribosomal large subunit binding, platelet alpha granule lumen	FALSE	FALSE
SPATA18	ENSG00000163071	ENST00000505320	21	2	0	2	0.19047619	muscle organ development, cytoplasm, plasma membrane, sarcolemma, integral component of plasma membrane, muscle fiber development, vascular associated smooth muscle cell development, mitochondrial outer membrane, cytoplasm, intracellular membrane-bounded organelle, cellular response to DNA damage stimulus, identical protein binding	FALSE	FALSE
SLC9A3	ENSG00000066230	ENST00000644203	21	2	2	0	0.19047619	exocyst, protein transport, Golgi apparatus, protein binding, perinuclear region of cytoplasm, growth cone, cytosol, secretory granule membrane, integral component of membrane, sodium ion transport, regulation of pH, solute:proton antiporter activity, plasma membrane, apical plasma membrane, antiporter activity, cell surface, potassium ion transmembrane transport, brush border, PDZ domain binding, potassium:proton antiporter activity, sodium ion transmembrane transport	FALSE	FALSE
BAZ1B	ENSG00000009954	ENST00000404251	21	2	0	2	0.19047619	protein tyrosine kinase activity, nucleus, nucleotide binding, kinase activity, phosphorylation, peptidyl-tyrosine phosphorylation, nuclear body, nucleoplasm, regulation of transcription by RNA polymerase II, histone phosphorylation, histone binding, condensed chromosome	FALSE	FALSE
ADGRA1	ENSG00000197177	ENST00000607359	21	2	1	1	0.19047619	nucleoplasm, phosphatidylinositol dephosphorylation, membrane, hydrolase activity, dendrite, inositol-1,4,5-trisphosphate 5-phosphatase activity, inositol phosphate metabolic process, negative regulation of neuron death, inositol phosphate-mediated signaling, DNA binding, sequence-specific DNA binding, DNA-binding transcription factor activity, DNA-binding transcription factor activity, RNA polymerase II-specific, RNA polymerase II cis-regulatory region sequence-specific DNA binding, cell differentiation, negative regulation of transcription, DNA-templated, DNA-binding transcription repressor activity, RNA polymerase II-specific, negative regulation of cell fate commitment, regulation of transcription from RNA polymerase II promoter involved in spinal cord motor neuron fate specification, central nervous system myelination, negative regulation of glial cell differentiation, oligodendrocyte differentiation, cilium movement involved in cell motility, cytoplasm, cilium, cell projection organization, G protein-coupled receptor signaling pathway, G protein-coupled receptor activity, transmembrane signaling receptor activity, signal transduction, postsynaptic density	FALSE	TRUE
SLC15A3	ENSG00000110446	ENST00000541505	21	2	2	0	0.19047619	transmembrane transporter activity, integral component of membrane, protein binding, intracellular membrane-bounded organelle, lysosomal membrane, lysosome, innate immune response, ion transport, dipeptide transmembrane transporter activity, peptidoglycan transport	FALSE	FALSE
TRIM22	ENSG00000132274	ENST00000454828	21	2	2	0	0.19047619	metal ion binding, nucleus, nuclear speck, transferase activity, protein ubiquitination, nuclear body, negative regulation of nucleic acid-templated transcription, identical protein binding, protein kinase binding, protein polyubiquitination, ubiquitin protein ligase activity, positive regulation of autophagy, positive regulation of I-kappaB kinase/NF-kappaB signaling, positive regulation of NF-kappaB transcription factor activity, protein-macromolecule adaptor activity, response to virus, interferon-gamma-mediated signaling pathway	FALSE	FALSE
CCDC62	ENSG00000130783	ENST00000537566	21	2	1	1	0.19047619	translational initiation, protein binding, mRNA binding, translation reinitiation, cellular_component, nucleus, nucleoplasm, protein binding, estrogen receptor binding, cellular response to estradiol stimulus	FALSE	FALSE
USP15	ENSG00000135655	ENST00000552997	42	4	1	3	0.19047619	cytoplasm, extracellular space, visual learning, catalytic activity, thiol-dependent ubiquitinyl hydrolase activity, thiol-dependent ubiquitin-specific protease activity, cytoplasm, peptidase activity, proteolysis, mitochondrion, viral process, identical protein binding, histone H2B conserved C-terminal lysine deubiquitination, transforming growth factor beta receptor signaling pathway, SMAD binding, ubiquitin modification-dependent histone binding, pathway-restricted SMAD protein phosphorylation	FALSE	FALSE
SV2B	ENSG00000185518	ENST00000557410	21	2	1	1	0.19047619	membrane, transmembrane transport, cytoplasmic vesicle, protein binding, acrosomal vesicle, plasma membrane, neuron projection	FALSE	FALSE
H1-5	ENSG00000184357	ENST00000331442					#VALUE!	nucleosome, nucleosome assembly, RNA binding, chromatin DNA binding, chromosome, negative regulation of transcription by RNA polymerase II, protein stabilization, double-stranded DNA binding, nucleosome positioning, nuclear heterochromatin, nucleosomal DNA binding, negative regulation of DNA recombination, nuclear euchromatin	FALSE	FALSE
E4F1	ENSG00000167967	ENST00000565413	21	2	1	1	0.19047619	metal ion binding, carbohydrate metabolic process, protein tyrosine phosphatase activity, cytoplasm, phosphoglycolate phosphatase activity, nucleotide phosphatase activity, acting on free nucleotides, glycerophospholipid metabolic process, peptidyl-tyrosine dephosphorylation, nucleic acid binding, cytoplasm, transferase activity, nucleoplasm, DNA binding, protein binding, regulation of growth, nuclear chromatin, negative regulation of transcription by RNA polymerase II, positive regulation of transcription by RNA polymerase II, DNA-binding transcription activator activity, RNA polymerase II-specific, mitotic cell cycle arrest, cAMP response element binding, regulation of mitotic cell cycle, embryonic	FALSE	FALSE
POU3F2	ENSG00000184486	ENST00000328345					#VALUE!	regulation of transcription, DNA-templated, DNA-binding transcription factor activity, regulation of transcription by RNA polymerase II, nucleoplasm, DNA-binding transcription factor activity, RNA polymerase II-specific, nervous system development, positive regulation of transcription by RNA polymerase II, neuron development, DNA-binding transcription activator activity, RNA polymerase II-specific, neuron differentiation, RNA polymerase II cis-regulatory region sequence-specific DNA binding, negative regulation of gene expression, Schwann cell development, forebrain ventricular zone progenitor cell division, neurohypophysis development, positive regulation of multicellular organism growth, neuron fate commitment, cellular response to organic substance	FALSE	FALSE
CASC3	ENSG00000108349	ENST00000577605	21	2	1	1	0.19047619	steroid hormone receptor activity, regulation of transcription, DNA-templated, DNA-binding transcription factor activity, cellular response to lipopolysaccharide, nucleus, metal ion binding, regulation of lipid metabolic process, cell projection, protein binding, synapse, rhythmic process, steroid hormone mediated signaling pathway, negative regulation of transcription by RNA polymerase II, heme binding, glycogen biosynthetic process, positive regulation of transcription by RNA polymerase II, nuclear chromatin, sequence-specific double-stranded DNA binding, protein destabilization, cellular response to interleukin-1, hormone-mediated signaling pathway, circadian rhythm, cholesterol homeostasis, regulation of circadian rhythm, response to leptin, negative regulation of transcription, DNA-templated, regulation of insulin secretion involved in cellular response to glucose stimulus, negative regulation of astrocyte activation, negative regulation of cold-induced thermogenesis, negative regulation of microglial cell activation, cellular glucose homeostasis, RNA polymerase II transcription regulatory region sequence-specific DNA binding, histone H4-K16 acetylation, nucleus, nucleoplasm, protein binding, RNA binding, exon-exon junction complex, nucleus, nuclear-transcribed mRNA catabolic process, nonsense-mediated decay, cytoplasm, nuclear membrane, cell projection, protein binding, cytoplasmic stress granule, nucleoplasm, mRNA export from nucleus, cytoplasmic ribonucleoprotein granule, RNA export from nucleus, identical protein binding, U2-type catalytic step 1 spliceosome	FALSE	FALSE
SPNS3	ENSG00000182557	ENST00000575194	21	2	1	1	0.19047619	transmembrane transport, integral component of membrane	FALSE	FALSE
CSHL1	ENSG00000204414	ENST00000561003	21	2	2	0	0.19047619	hormone activity, metal ion binding, growth hormone receptor binding, response to nutrient levels, positive regulation of growth, animal organ development, biological_process	FALSE	FALSE
C6orf120	ENSG00000185127	ENST00000332290					#VALUE!	protein binding, apoptotic process, neutrophil degranulation	FALSE	FALSE
H2BC13	ENSG00000185130	ENST00000377401					#VALUE!	nucleosome, nucleus, cytosol, chromosome, protein ubiquitination	FALSE	FALSE
RNPEP	ENSG00000176393	ENST00000492587	21	1	2	1	0.19047619	proteolysis, aminopeptidase activity, metal ion binding, peptidase activity, extracellular region, secretory granule, metalloexopeptidase activity	FALSE	FALSE
KIRREL1	ENSG00000183853	ENST00000368173	21	1	3	0	0.19047619	scavenger receptor activity, apoptotic process, immune system process, plasma membrane, serine-type endopeptidase activity, extracellular space, regulation of complement activation, positive regulation of complement-dependent cytotoxicity, membrane, plasma membrane, perinuclear region of cytoplasm, cell-cell junction, myosin binding, negative regulation of protein phosphorylation, positive regulation of actin filament polymerization, dendritic shaft	FALSE	FALSE
SLCO2A1	ENSG00000174640	ENST00000493729	21	1	3	0	0.19047619	GTPase activity, protein transport, cytosol, cytoplasmic vesicle, vesicle-mediated transport, retrograde vesicle-mediated transport, Golgi to endoplasmic reticulum, intra-Golgi vesicle-mediated transport, myosin V binding, endoplasmic reticulum-Golgi intermediate compartment, protein binding, transmembrane transporter activity, integral component of membrane, integral component of plasma membrane, sodium-independent organic anion transport, lipid transport, prostaglandin transport	FALSE	FALSE
KLHL5	ENSG00000109790	ENST00000515612	21	1	1	2	0.19047619	membrane, protein binding, cytoskeleton, cytosol, biological_process	FALSE	FALSE
ADAMTSL1	ENSG00000178031	ENST00000542621	42	2	5	1	0.19047619	cytoplasm, negative regulation of protein phosphorylation, endosome, cell projection, early endosome, endocytosis, identical protein binding, cytosol, signal transduction, membrane organization, neuron projection development, clathrin-coated endocytic vesicle membrane, negative regulation of blood-brain barrier permeability, cellular response to brain-derived neurotrophic factor stimulus, protein kinase binding, synaptic vesicle uncoating, lipid tube assembly, membrane bending, positive regulation of membrane tubulation, synaptic vesicle membrane, basal dendrite, Schaffer collateral - CA1 synapse, glutamatergic synapse, peptidase activity, extracellular region, extracellular matrix organization, metalloendopeptidase activity	FALSE	FALSE
TMEM273	ENSG00000204161	ENST00000474718	21	1	3	0	0.19047619	positive regulation of acrosome reaction, cytoplasmic vesicle, regulation of fertilization, membrane	FALSE	FALSE
STARD13	ENSG00000133121	ENST00000567873	21	1	1	2	0.19047619	signal transduction, cytoplasm, mitochondrion, mitochondrial membrane, regulation of Rho protein signal transduction, cytosol, actin cytoskeleton organization, negative regulation of cell migration involved in sprouting angiogenesis	FALSE	FALSE
NOL3	ENSG00000140939	ENST00000568146	21	1	3	0	0.19047619	mRNA processing, nucleus, membrane, negative regulation of apoptotic process, mitochondrion, protein binding, calcium ion binding, RNA binding, cytosol, negative regulation of extrinsic apoptotic signaling pathway, negative regulation of release of cytochrome c from mitochondria, release of sequestered calcium ion into cytosol by sarcoplasmic reticulum, negative regulation of hypoxia-induced intrinsic apoptotic signaling pathway, signaling receptor binding, death effector domain binding, blood vessel remodeling, regulation of gene expression, negative regulation of striated muscle cell apoptotic process, negative regulation of tumor necrosis factor-mediated signaling pathway, response to injury involved in regulation of muscle adaptation, intrinsic apoptotic signaling pathway, negative regulation of mitochondrial membrane permeability involved in apoptotic process	FALSE	FALSE
CDRT1	ENSG00000241322	ENST00000583965	21	1	2	1	0.19047619	membrane, protein secretion, protein binding, biological_process	FALSE	FALSE
TSPYL4	ENSG00000187189	ENST00000420283					#VALUE!	nucleosome assembly, chromatin binding	FALSE	FALSE
H1-6	ENSG00000187475	ENST00000338379					#VALUE!	nucleosome, DNA-templated transcription, initiation, nucleus, membrane, chromosome, extracellular region, extracellular exosome, protein-containing complex, regulation of gene silencing by miRNA, protein domain specific binding, DNA replication-dependent nucleosome assembly, nuclear chromosome, negative regulation of gene expression, epigenetic, negative regulation of megakaryocyte differentiation, telomere capping, DNA binding, host cell nucleus, nucleus, multicellular organism development, spermatogenesis, regulation of transcription, DNA-templated, nucleosome positioning, nucleosomal DNA binding, negative regulation of DNA recombination	FALSE	FALSE
NHLRC1	ENSG00000187566	ENST00000340650					#VALUE!	metal ion binding, endoplasmic reticulum, protein binding, ubiquitin-protein transferase activity, protein polyubiquitination, cytosol, regulation of protein phosphorylation, regulation of gene expression, positive regulation of protein ubiquitination, cellular macromolecule metabolic process, regulation of protein localization to plasma membrane	FALSE	FALSE
RBM42	ENSG00000126254	ENST00000592202	21	1	3	0	0.19047619	cell cycle, cell division, protein binding, spindle, spindle assembly, centrosome, molecular_function, regulation of G2/M transition of mitotic cell cycle, nucleic acid binding, RNA binding, protein binding, regulation of mRNA splicing, via spliceosome	FALSE	FALSE
TMEM259	ENSG00000182087	ENST00000593068	21	1	3	0	0.19047619	integral component of membrane, endoplasmic reticulum membrane, negative regulation of neuron death	FALSE	FALSE
H1-2	ENSG00000187837	ENST00000343677					#VALUE!	nucleosome, nucleosome assembly, RNA binding, chromosome, nuclear chromatin, double-stranded DNA binding, chromosome condensation, negative regulation of chromatin silencing, nuclear euchromatin, regulation of transcription by RNA polymerase II, histone H3-K27 trimethylation	FALSE	FALSE
PSMF1	ENSG00000125818	ENST00000652336	21	1	0	3	0.19047619	extracellular region, protein binding, response to stimulus, cytoplasm, cytosol, negative regulation of endopeptidase activity, proteasome complex, Fc-epsilon receptor signaling pathway, nucleoplasm, protein polyubiquitination, antigen processing and presentation of exogenous peptide antigen via MHC class I, TAP-dependent, negative regulation of G2/M transition of mitotic cell cycle, anaphase-promoting complex-dependent catabolic process, tumor necrosis factor-mediated signaling pathway, proteasome-mediated ubiquitin-dependent protein catabolic process, post-translational protein modification, Wnt signaling pathway, planar cell polarity pathway, interleukin-1-mediated signaling pathway, positive regulation of canonical Wnt signaling pathway, regulation of hematopoietic stem cell differentiation, protein heterodimerization activity, proteasome binding, endopeptidase inhibitor activity	FALSE	FALSE
RORC	ENSG00000143365	ENST00000651893	21	0	4	0	0.19047619	steroid hormone receptor activity, regulation of transcription, DNA-templated, host cell nucleus, sequence-specific DNA binding, metal ion binding, protein binding, nuclear body, regulation of transcription by RNA polymerase II, positive regulation of transcription, DNA-templated, DNA-binding transcription factor activity, RNA polymerase II-specific, RNA polymerase II cis-regulatory region sequence-specific DNA binding, sequence-specific double-stranded DNA binding, nucleoplasm, transcription initiation from RNA polymerase II promoter, cytokine-mediated signaling pathway, cellular response to sterol, regulation of fat cell differentiation, transcription coactivator binding, regulation of steroid metabolic process, lymph node development, negative regulation of thymocyte apoptotic process	FALSE	FALSE
ALAS1	ENSG00000023330	ENST00000493402	21	0	4	0	0.19047619	pyridoxal phosphate binding, biosynthetic process, mitochondrial matrix, porphyrin-containing compound metabolic process, cytosol, transferase activity, transferring acyl groups, identical protein binding, heme biosynthetic process, mitochondrion organization, hemoglobin biosynthetic process	FALSE	FALSE
CNTN3	ENSG00000113805	ENST00000263665	21	0	4	0	0.19047619	nucleus, nucleoplasm, protein binding, positive regulation of telomerase RNA localization to Cajal body, ribonucleoprotein complex assembly, transferase activity, transferring glycosyl groups, integral component of membrane, UDP-xylosyltransferase activity, protein phosphatase regulator activity, mRNA processing, nucleus, nucleoplasm, protein binding, microtubule organizing center, protein-macromolecule adaptor activity, protein dephosphorylation, protein binding, cytoplasm, transferase activity, cell junction, ubiquitin-protein transferase activity, neuromuscular junction development, protein binding, plasma membrane, anchored component of membrane, neuron projection	FALSE	FALSE
OCIAD1	ENSG00000109180	ENST00000513391	21	0	4	0	0.19047619	endosome, regulation of stem cell differentiation, positive regulation of receptor signaling pathway via JAK-STAT, lysosome	FALSE	FALSE
SKP2	ENSG00000145604	ENST00000678580	21	0	0	4	0.19047619	membrane, transferase activity, UDP-glycosyltransferase activity, glucuronosyltransferase activity, membrane, plasma membrane, protein binding, cytoplasm, nucleolus, protein ubiquitination, defense response to virus, innate immune response, identical protein binding, regulation of cell cycle, protein deubiquitination, SCF-dependent proteasomal ubiquitin-dependent protein catabolic process, G2/M transition of mitotic cell cycle, G1/S transition of mitotic cell cycle, positive regulation of intracellular estrogen receptor signaling pathway, cellular response to cell-matrix adhesion, kinase activity	FALSE	FALSE
NUDT5	ENSG00000165609	ENST00000537776	21	0	4	0	0.19047619	nucleus, metal ion binding, protein homodimerization activity, nucleotidyltransferase activity, identical protein binding, extracellular exosome, nucleobase-containing small molecule catabolic process, ribose phosphate metabolic process, snoRNA binding, ADP-ribose diphosphatase activity, 8-oxo-GDP phosphatase activity, D-ribose catabolic process, nucleoside-diphosphatase activity	FALSE	FALSE
ACVR1B	ENSG00000135503	ENST00000542485	21	0	4	0	0.19047619	membrane, transmembrane receptor protein serine/threonine kinase signaling pathway, kinase activity, phosphorylation, protein kinase activity, negative regulation of blood vessel endothelial cell migration, positive regulation of transcription by RNA polymerase II, BMP signaling pathway, integral component of membrane, protein serine/threonine kinase activity, protein binding, integral component of plasma membrane, transforming growth factor beta receptor signaling pathway, transforming growth factor beta receptor activity, type I, dorsal/ventral pattern formation, cellular response to BMP stimulus, protein kinase binding, cellular response to transforming growth factor beta stimulus, negative regulation of cell growth, positive regulation of pathway-restricted SMAD protein phosphorylation, blood vessel remodeling, dorsal aorta morphogenesis, negative regulation of cell population proliferation, lymphatic endothelial cell differentiation, transforming growth factor beta-activated receptor activity, transforming growth factor beta binding, lymphangiogenesis, blood vessel endothelial cell proliferation involved in sprouting angiogenesis, negative regulation of cell adhesion, regulation of blood pressure, wound healing, spreading of epidermal cells, negative regulation of focal adhesion assembly, venous blood vessel development, negative regulation of DNA biosynthetic process, response to hypoxia, negative regulation of endothelial cell proliferation, negative regulation of endothelial cell differentiation, positive regulation of angiogenesis, dendrite, ATP binding, protein phosphorylation, transmembrane receptor protein serine/threonine kinase signaling pathway, integral component of membrane, nucleotide binding, kinase activity, phosphorylation, plasma membrane, nervous system development, SMAD binding, receptor complex, peptidyl-threonine phosphorylation, extrinsic apoptotic signaling pathway, activin receptor signaling pathway, negative regulation of cell growth, nodal signaling pathway, positive regulation of trophoblast cell migration, activin binding, growth factor binding, inhibin binding, positive regulation of activin receptor signaling pathway, hair follicle development, regulation of signal transduction, negative regulation of gene expression, positive regulation of transcription by RNA polymerase II	FALSE	FALSE
HUS1B	ENSG00000188996	ENST00000380907					#VALUE!	protein tyrosine phosphatase activity, transforming growth factor beta receptor signaling pathway, positive regulation of JNK cascade, negative regulation of transcription by RNA polymerase II, cellular response to epidermal growth factor stimulus, non-membrane spanning protein tyrosine phosphatase activity, leading edge of lamellipodium, negative regulation of T cell receptor signaling pathway, regulation of transcription, DNA-templated, DNA-binding transcription factor activity, nucleus, nucleoplasm, DNA binding, sequence-specific DNA binding, DNA-binding transcription factor activity, RNA polymerase II-specific, RNA polymerase II cis-regulatory region sequence-specific DNA binding, positive regulation of interleukin-10 production, positive regulation of transcription by RNA polymerase II, positive regulation of interleukin-4 production, cytokine-mediated signaling pathway, positive regulation of cold-induced thermogenesis, type I interferon signaling pathway, positive regulation of interleukin-2 production, T-helper 17 cell lineage commitment, myeloid dendritic cell differentiation, histone H3 acetylation, regulation of T-helper cell differentiation, exocyst, membrane, exocytosis, protein N-terminus binding, plasma membrane, cytosol, Flemming body, nucleolus, checkpoint clamp complex, double-strand break repair via homologous recombination, nucleotide-excision repair, meiotic DNA integrity checkpoint	FALSE	FALSE
MADCAM1	ENSG00000099866	ENST00000621286	21	0	3	1	0.19047619	cytoskeleton, membrane, integrin-mediated signaling pathway, positive regulation of lymphocyte migration, cell-matrix adhesion, plasma membrane, signal transduction, receptor clustering, leukocyte tethering or rolling	FALSE	FALSE
NKAPL	ENSG00000189134	ENST00000343684					#VALUE!	negative regulation of transcription, DNA-templated, cell differentiation, spermatogenesis	FALSE	FALSE
ARMC8	ENSG00000114098	ENST00000538260	58	10	0	1	0.189655172	hydrolase activity, acting on ester bonds, nucleus, metal ion binding, RNA phosphodiester bond hydrolysis, endonucleolytic, RNA splicing, via transesterification reactions, protein binding, cytoplasm, proteasome-mediated ubiquitin-dependent protein catabolic process, specific granule lumen, ubiquitin ligase complex	FALSE	FALSE
CPT1C	ENSG00000169169	ENST00000602019	58	10	0	1	0.189655172	membrane, protein binding, nucleus, regulation of extrinsic apoptotic signaling pathway, negative regulation of intrinsic apoptotic signaling pathway in response to DNA damage by p53 class mediator, protein-arginine N-methyltransferase activity, transferase activity, methylation, positive regulation of erythrocyte differentiation, nucleus, cytoplasm, protein binding, protein-arginine omega-N monomethyltransferase activity, peptidyl-arginine omega-N-methylation, DNA damage response, signal transduction by p53 class mediator resulting in cell cycle arrest, protein methylation, positive regulation of cell population proliferation, peptidyl-arginine methylation, to asymmetrical-dimethyl arginine, neuron projection development, methyl-CpG binding, methylosome, positive regulation of hemoglobin biosynthetic process, negative regulation of megakaryocyte differentiation, histone methylation, N-methyltransferase activity, extracellular region, biological_process, transferase activity, membrane, endoplasmic reticulum, carnitine O-palmitoyltransferase activity, fatty acid metabolic process, mitochondrial outer membrane, cell projection, synapse, protein binding, regulation of postsynaptic membrane neurotransmitter receptor levels, integral component of endoplasmic reticulum membrane, postsynapse	FALSE	FALSE
CDC45	ENSG00000093009	ENST00000672837	58	5	0	6	0.189655172	nucleus, cytosol, proteasome-mediated ubiquitin-dependent protein catabolic process, retrograde protein transport, ER to cytosol, protein deubiquitination, skeletal system development, error-free translesion synthesis, ER-associated misfolded protein catabolic process, negative regulation of RIG-I signaling pathway, K48-linked polyubiquitin modification-dependent protein binding, ATPase binding, DNA replication initiation, cell cycle, cytoplasm, centrosome, chromatin binding, G1/S transition of mitotic cell cycle, single-stranded DNA binding, DNA replication checkpoint, regulation of chromatin silencing at telomere, mitotic DNA replication preinitiation complex assembly, DNA replication preinitiation complex	FALSE	FALSE
ZAN	ENSG00000146839	ENST00000613979	58	1	7	3	0.189655172	membrane, plasma membrane, extracellular space, binding of sperm to zona pellucida	FALSE	FALSE
SGK3	ENSG00000104205	ENST00000522629	37	7	0	0	0.189189189	unknown, nucleoplasm, cytoplasmic vesicle, early endosome, potassium channel regulator activity, cytosol, peptidyl-serine phosphorylation, calcium channel regulator activity, chloride channel regulator activity, regulation of cell migration	FALSE	FALSE
DAP3	ENSG00000132676	ENST00000535183	37	6	1	0	0.189189189	negative regulation of transcription, DNA-templated, nucleus, fibrillar center, nucleolus, nucleoplasm, regulation of transcription, DNA-templated, cell population proliferation, apoptotic process, mitochondrial ribosome, nucleotide binding, mitochondrion, GTP binding, mitochondrial inner membrane, mitochondrial translational elongation, mitochondrial small ribosomal subunit	FALSE	FALSE
GRIN1	ENSG00000176884	ENST00000371561	37	6	0	1	0.189189189	ion transport, ligand-gated ion channel activity, ionotropic glutamate receptor activity, positive regulation of reactive oxygen species biosynthetic process, plasma membrane, dendrite, synapse, postsynaptic membrane, synaptic vesicle, postsynaptic density, integral component of plasma membrane, regulation of membrane potential, MAPK cascade, amyloid-beta binding, dendritic spine, glutamate-gated calcium ion channel activity, calcium-mediated signaling, calcium ion transmembrane import into cytosol, NMDA selective glutamate receptor complex, protein heterotetramerization, ionotropic glutamate receptor signaling pathway, calcium ion homeostasis, terminal bouton, regulation of NMDA receptor activity, synaptic membrane, glutamate binding, excitatory synapse, positive regulation of calcium ion transport into cytosol, response to glycine, signaling receptor binding, transmitter-gated ion channel activity involved in regulation of postsynaptic membrane potential, startle response, response to amphetamine, cellular calcium ion homeostasis, learning, long-term memory, adult locomotory behavior, regulation of cell communication, pons maturation, social behavior, positive regulation of apoptotic process, regulation of neuron apoptotic process, regulation of respiratory gaseous exchange, regulation of long-term neuronal synaptic plasticity, regulation of axonogenesis, regulation of synapse assembly, male mating behavior, endoplasmic reticulum, postsynaptic density membrane, integral component of postsynaptic density membrane	FALSE	FALSE
MYSM1	ENSG00000162601	ENST00000665648	37	5	0	2	0.189189189	integral component of membrane, visual perception, nucleus, extracellular space, basal plasma membrane, cytosol, negative regulation of epithelial cell migration, ureteric bud morphogenesis, negative regulation of ruffle assembly, positive regulation of stem cell differentiation, DNA binding, thiol-dependent ubiquitin-specific protease activity, peptidase activity, metallopeptidase activity, nucleus, nucleoplasm, hydrolase activity, transcription coactivator activity, chromatin remodeling, protein deubiquitination, regulation of hemopoiesis, pigmentation	FALSE	FALSE
DNMT3A	ENSG00000119772	ENST00000406659	37	5	2	0	0.189189189	DNA methylation, DNA-methyltransferase activity, cytoplasm, transferase activity, methylation, chromatin organization, regulation of gene expression by genetic imprinting, nuclear matrix, C-5 methylation of cytosine, negative regulation of transcription by RNA polymerase II, transcription factor binding, euchromatin, mitotic cell cycle, spermatogenesis, response to toxic substance, response to lead ion, neuron differentiation, response to estradiol, response to vitamin A, response to drug, DNA methylation involved in gamete generation, cellular response to amino acid stimulus, cellular response to hypoxia, chromosome, centromeric region, XY body	FALSE	FALSE
SEC24D	ENSG00000150961	ENST00000511481	37	5	1	1	0.189189189	SRP-dependent cotranslational protein targeting to membrane, translocation, protein transport, endoplasmic reticulum membrane, integral component of endoplasmic reticulum membrane, hydrolase activity, [heparan sulfate]-glucosamine N-sulfotransferase activity, integral component of membrane, Golgi apparatus, catalytic activity, heparan sulfate proteoglycan biosynthetic process, deacetylase activity, heparan sulfate N-deacetylase activity, membrane, serine-type endopeptidase activity, plasma membrane, peptidase activity, extracellular region, serine-type peptidase activity, dendrite, zymogen activation, cytoplasmic vesicle, nucleus, nucleoplasm, protein binding, mRNA splicing, via spliceosome, RNA metabolic process, mRNA destabilization, forebrain radial glial cell differentiation, gliogenesis, RNA methylation, zinc ion binding, endoplasmic reticulum to Golgi vesicle-mediated transport, cytoplasm, protein transport, metal ion binding, endoplasmic reticulum membrane, ER to Golgi transport vesicle membrane, vesicle-mediated transport, Golgi membrane, SNARE binding, COPII vesicle coating, in utero embryonic development	FALSE	FALSE
DPY19L3	ENSG00000178904	ENST00000592832	37	5	0	2	0.189189189	membrane, transferase activity, transferring glycosyl groups, mannosyltransferase activity	FALSE	FALSE
GAD1	ENSG00000128683	ENST00000625689	37	4	3	0	0.189189189	pyridoxal phosphate binding, carboxy-lyase activity, protein binding, glutamate decarboxylase activity, protein-containing complex binding, gamma-aminobutyric acid biosynthetic process, locomotory exploration behavior, cytoplasm, axon, neuron projection terminus, presynaptic active zone, chemical synaptic transmission, glutamate catabolic process, clathrin-sculpted gamma-aminobutyric acid transport vesicle membrane, glutamate decarboxylation to succinate	FALSE	FALSE
VWA3B	ENSG00000168658	ENST00000614454	37	4	2	1	0.189189189	nucleoplasm	FALSE	FALSE
H2AC13	ENSG00000196747	ENST00000358739					#VALUE!	nucleosome, nucleus, cytosol, chromosome, protein ubiquitination, DNA binding, protein heterodimerization activity, chromosome, nuclear chromatin, chromatin silencing, biological_process	FALSE	FALSE
AC068831.6	ENSG00000284946	ENST00000647331	37	4	3	0	0.189189189	plasma membrane, chromosome, cytoskeleton, microtubule cytoskeleton organization, microtubule bundle formation, cytoplasm, nucleoplasm, intercellular bridge, chromosome, microtubule, midbody, spindle pole, mitotic cytokinesis, protein kinase binding, kinesin binding, mitotic spindle midzone assembly, contractile ring, protein transport, lysosomal membrane, lysosome, vesicle docking involved in exocytosis	FALSE	FALSE
H2AC11	ENSG00000196787	ENST00000359193					#VALUE!	nucleosome, nucleus, cytosol, nucleosome assembly, extracellular space, defense response to Gram-positive bacterium, protein ubiquitination, innate immune response in mucosa, antimicrobial humoral immune response mediated by antimicrobial peptide, killing of cells of other organism, DNA binding, protein heterodimerization activity, chromosome, nuclear chromatin, chromatin silencing, biological_process	FALSE	FALSE
VAC14	ENSG00000103043	ENST00000568886	37	4	2	1	0.189189189	plasma membrane organization, cytoplasm, protein binding, GTPase activator activity, activation of GTPase activity, cellular response to platelet-derived growth factor stimulus, phosphatidylinositol-4,5-bisphosphate binding, lamellipodium organization, lamellipodium, membrane, PAS complex, endoplasmic reticulum, organelle membrane, endosome membrane, signal transduction, identical protein binding, vacuolar membrane, positive regulation of kinase activity, late endosome membrane	FALSE	FALSE
EPHA4	ENSG00000116106	ENST00000541600	37	2	4	1	0.189189189	membrane, anion transport, ion transport, protein binding, anion transmembrane transport, transmembrane transporter activity, integral component of plasma membrane, anion:anion antiporter activity, cardiac conduction, ion homeostasis, bicarbonate transmembrane transporter activity, integral component of membrane, protein binding, integral component of plasma membrane, ephrin receptor activity, protein tyrosine kinase activity, nucleotide binding, transmembrane receptor protein tyrosine kinase activity, early endosome, cellular response to amyloid-beta, plasma membrane, negative regulation of neuron projection development, kinase activity, phosphorylation, adherens junction, multicellular organism development, dendrite, nervous system development, postsynaptic membrane, neuron projection, amyloid-beta binding, protein autophosphorylation, axon guidance, regulation of axonogenesis, negative regulation of axon regeneration, motor neuron axon guidance, protein stabilization, positive regulation of protein tyrosine kinase activity, dendritic shaft, transmembrane-ephrin receptor activity, fasciculation of sensory neuron axon, PH domain binding, corticospinal tract morphogenesis, neuron projection guidance, positive regulation of Rho guanyl-nucleotide exchange factor activity, ephrin receptor binding, glial cell migration, positive regulation of JUN kinase activity, nephric duct morphogenesis, synapse pruning, endoplasmic reticulum, cell surface, filopodium, perikaryon, axonal growth cone, Schaffer collateral - CA1 synapse, integral component of postsynaptic membrane	FALSE	FALSE
H2AC7	ENSG00000196866	ENST00000341023					#VALUE!	nucleosome, nucleus, nuclear chromatin, chromatin silencing, molecular_function	FALSE	FALSE
CERT1	ENSG00000113163	ENST00000646713	53	9	1	0	0.188679245	cytoplasm, lipid transport, nucleoplasm, protein binding, immune response, phosphorylation, cytosol, endoplasmic reticulum membrane, ceramide 1-phosphate binding, ceramide transport, sphingolipid biosynthetic process, ceramide transfer activity, intermembrane sphingolipid transfer, cell morphogenesis, heart morphogenesis, muscle contraction, signal transduction, response to endoplasmic reticulum stress, mitochondrion morphogenesis	FALSE	FALSE
H4C3	ENSG00000197061	ENST00000377803					#VALUE!	nucleosome, DNA-templated transcription, initiation, nucleus, membrane, chromosome, extracellular region, extracellular exosome, protein-containing complex, regulation of gene silencing by miRNA, protein domain specific binding, DNA replication-dependent nucleosome assembly, nuclear chromosome, negative regulation of gene expression, epigenetic, negative regulation of megakaryocyte differentiation, telomere capping	FALSE	FALSE
ARHGAP21	ENSG00000107863	ENST00000638156	53	8	2	0	0.188679245	signal transduction, membrane, plasma membrane, cytoplasmic vesicle, Golgi membrane, actin cytoskeleton, GTPase activator activity, regulation of small GTPase mediated signal transduction, Golgi organization, organelle transport along microtubule	FALSE	FALSE
KCNT2	ENSG00000162687	ENST00000647658	53	7	0	3	0.188679245	potassium ion transport, nucleotide binding, plasma membrane, potassium channel activity, outward rectifier potassium channel activity, chloride-activated potassium channel activity	FALSE	FALSE
H3C12	ENSG00000197153	ENST00000359303					#VALUE!	nucleosome, DNA-templated transcription, initiation, nucleus, membrane, chromosome, extracellular region, extracellular exosome, protein-containing complex, regulation of gene silencing by miRNA, protein domain specific binding, DNA replication-dependent nucleosome assembly, nuclear chromosome, negative regulation of gene expression, epigenetic, negative regulation of megakaryocyte differentiation, telomere capping, DNA binding, protein heterodimerization activity, membrane, chromosome, extracellular region, cadherin binding, cellular protein metabolic process, regulation of gene silencing by miRNA, regulation of megakaryocyte differentiation, blood coagulation, rDNA heterochromatin assembly, nuclear nucleosome, telomere organization	FALSE	FALSE
H4C11	ENSG00000197238	ENST00000355057					#VALUE!	nucleosome, DNA-templated transcription, initiation, nucleus, membrane, chromosome, extracellular region, extracellular exosome, protein-containing complex, regulation of gene silencing by miRNA, protein domain specific binding, DNA replication-dependent nucleosome assembly, nuclear chromosome, negative regulation of gene expression, epigenetic, negative regulation of megakaryocyte differentiation, telomere capping	FALSE	FALSE
BBX	ENSG00000114439	ENST00000456419	53	7	3	0	0.188679245	cell surface receptor signaling pathway, phosphotyrosine residue binding, cytoplasm, transferase activity, cytosol, protein binding, signal transduction, NLS-bearing protein import into nucleus, receptor tyrosine kinase binding, membrane raft, regulation of platelet-derived growth factor receptor-alpha signaling pathway, nucleus, cytosol, negative regulation of transcription by RNA polymerase II, nuclear chromatin, bone development	FALSE	FALSE
PROM1	ENSG00000007062	ENST00000675377	69	9	1	3	0.188405797	integral component of membrane, endoplasmic reticulum, cilium, apical plasma membrane, protein binding, cell surface, cadherin binding, retina layer formation, vesicle, cholesterol binding, photoreceptor cell maintenance, camera-type eye photoreceptor cell differentiation, glomerular parietal epithelial cell differentiation, photoreceptor outer segment membrane	TRUE	TRUE
ABCA13	ENSG00000179869	ENST00000544596	85	9	3	4	0.188235294	nucleoside metabolic process, transferase activity, transferase activity, transferring glycosyl groups, nucleotide catabolic process, identical protein binding, cytosol, pyrimidine nucleoside salvage, pyrimidine nucleoside catabolic process, cellular response to glucose starvation, membrane, transmembrane transport, ATP binding, plasma membrane, neutrophil degranulation, secretory granule membrane, lipid transport	FALSE	FALSE
H3C4	ENSG00000197409	ENST00000356476					#VALUE!	DNA binding, nucleosome, DNA binding, protein heterodimerization activity, membrane, chromosome, extracellular region, cadherin binding, cellular protein metabolic process, regulation of gene silencing by miRNA, regulation of megakaryocyte differentiation, blood coagulation, rDNA heterochromatin assembly, nuclear nucleosome, telomere organization	FALSE	FALSE
PYCR2	ENSG00000143811	ENST00000612651	16	3	0	0	0.1875	pyrroline-5-carboxylate reductase activity, cytoplasm, mitochondrion, L-proline biosynthetic process, mitochondrial matrix	FALSE	FALSE
KIF26B	ENSG00000162849	ENST00000407071	16	3	0	0	0.1875	cytoplasm, cilium, cell projection, ATP binding, microtubule motor activity, cytoplasm, cytoskeleton, microtubule, positive regulation of cell-cell adhesion, ureteric bud invasion	FALSE	TRUE
CTSS	ENSG00000163131	ENST00000483930	16	3	0	0	0.1875	apoptotic process, protein binding, extracellular matrix organization, metalloendopeptidase activity, positive regulation of apoptotic process, endoplasmic reticulum lumen, epithelial cell development, regulation of apoptotic process, membrane, mitochondrion, multicellular organism development, nucleoplasm, nucleus, mitochondrial outer membrane, protein binding, intrinsic apoptotic signaling pathway in response to DNA damage, protein heterodimerization activity, cell fate determination, negative regulation of anoikis, negative regulation of intrinsic apoptotic signaling pathway, cellular homeostasis, regulation of response to DNA damage stimulus, BH3 domain binding, cell cycle, negative regulation of phosphoprotein phosphatase activity, cytoplasm, protein phosphatase regulator activity, negative regulation of catalytic activity, signaling receptor binding, response to nutrient, phosphatase inhibitor activity, protein phosphatase 2A binding, negative regulation of protein dephosphorylation, phosphatidylinositol-4-phosphate binding, Golgi apparatus, protein binding, cytosol, trans-Golgi network, positive regulation of protein secretion, retrograde vesicle-mediated transport, Golgi to endoplasmic reticulum, Golgi cisterna, nucleus, cell differentiation, meiotic cell cycle, synaptonemal complex assembly, oogenesis, blastocyst development, regulation of homologous chromosome segregation, condensed nuclear chromosome, proteolysis, extracellular space, peptidase activity, extracellular region, lysosome, cysteine-type endopeptidase activity, immune response, neutrophil degranulation, toll-like receptor signaling pathway, tertiary granule lumen, extracellular matrix disassembly, antigen processing and presentation, collagen binding, collagen catabolic process, endolysosome lumen, basement membrane disassembly, protein processing, positive regulation of cation channel activity	FALSE	FALSE
ANKRD35	ENSG00000198483	ENST00000544626	16	3	0	0	0.1875		FALSE	FALSE
H2BC12	ENSG00000197903	ENST00000356950					#VALUE!	nucleosome, nucleus, cytosol, extracellular space, defense response to Gram-positive bacterium, nucleosome assembly, molecular_function, innate immune response in mucosa, antimicrobial humoral immune response mediated by antimicrobial peptide	FALSE	FALSE
NCAPH	ENSG00000121152	ENST00000456906	32	6	0	0	0.1875	condensin complex, cytoplasm, cell cycle, cytosol, chromosome, chromosome condensation, nuclear condensin complex, DNA topoisomerase type II (double strand cut, ATP-hydrolyzing) activator activity, meiotic chromosome condensation, female meiosis chromosome separation	FALSE	FALSE
ZC3H8	ENSG00000144161	ENST00000615791	16	3	0	0	0.1875	nucleus, nucleoplasm, nuclear body, protein binding, DNA-binding transcription factor activity, nuclear chromatin, transcription elongation factor complex, response to antibiotic, positive regulation of transcription by RNA polymerase III, histone locus body, positive regulation of thymocyte apoptotic process, DNA-binding transcription repressor activity, RNA polymerase II-specific	FALSE	FALSE
RPN1	ENSG00000163902	ENST00000497289	16	3	0	0	0.1875	regulation of transcription, DNA-templated, DNA-binding transcription factor activity, hemopoiesis, positive regulation of gene expression, positive regulation of angiogenesis, positive regulation of blood vessel endothelial cell proliferation involved in sprouting angiogenesis, positive regulation of transcription by RNA polymerase II, metal ion binding, regulation of transcription by RNA polymerase II, DNA-binding transcription factor activity, RNA polymerase II-specific, negative regulation of transcription by RNA polymerase II, phagocytosis, regulation of hematopoietic stem cell differentiation, negative regulation of fat cell differentiation, cell fate commitment, blood coagulation, transcription factor binding, C2H2 zinc finger domain binding, DNA-binding transcription activator activity, RNA polymerase II-specific, cell fate determination, embryonic placenta development, regulation of primitive erythrocyte differentiation, cell differentiation in hindbrain, central nervous system neuron development, cell differentiation, response to lipid, regulation of histone acetylation, positive regulation of mast cell degranulation, positive regulation of erythrocyte differentiation, positive regulation of megakaryocyte differentiation, negative regulation of Notch signaling pathway, neuron fate commitment, positive regulation of phagocytosis, engulfment, semicircular canal development, GABAergic neuron differentiation, regulation of forebrain neuron differentiation, integral component of membrane, protein glycosylation, membrane, cytosol, protein binding, protein N-linked glycosylation, protein N-linked glycosylation via asparagine, dolichyl-diphosphooligosaccharide-protein glycotransferase activity	FALSE	FALSE
FKBP1C	ENSG00000198225	ENST00000370659					#VALUE!	isomerase activity, protein peptidyl-prolyl isomerization	FALSE	FALSE
TRMT10A	ENSG00000145331	ENST00000514547	16	3	0	0	0.1875	methyltransferase activity, nucleus, transferase activity, nucleolus, methylation, protein binding, tRNA methylation, tRNA (guanine(9)-N(1))-methyltransferase activity, mitochondrial tRNA processing	FALSE	FALSE
FKBP5	ENSG00000096060	ENST00000542713	16	3	0	0	0.1875	peptidyl-prolyl cis-trans isomerase activity, protein peptidyl-prolyl isomerization, nucleus, membrane, nucleoplasm, extracellular exosome, protein folding	FALSE	FALSE
YKT6	ENSG00000106636	ENST00000679020	16	3	0	0	0.1875	ATP binding, phosphotransferase activity, alcohol group as acceptor, glucose binding, positive regulation of insulin secretion, nucleotide binding, transferase activity, hexose metabolic process, glucose 6-phosphate metabolic process, glucose homeostasis, cytoplasm, mitochondrion, metabolic process, nucleoplasm, regulation of glycolytic process, positive regulation of glycogen biosynthetic process, fructokinase activity, cellular response to leptin stimulus, glucose metabolic process, regulation of potassium ion transport, integral component of membrane, cytosol, mitochondrion, cytoplasm, protein transport, cytoplasmic vesicle, cytoplasmic vesicle membrane, cadherin binding, transport vesicle, SNAP receptor activity, SNARE complex, protein-cysteine S-palmitoyltransferase activity, vesicle docking involved in exocytosis, integral component of plasma membrane, apical dendrite	FALSE	FALSE
TES	ENSG00000135269	ENST00000492891	16	3	0	0	0.1875	protein dimerization activity, nucleoplasm, protein binding, negative regulation of transcription by RNA polymerase II, DNA-binding transcription factor activity, RNA polymerase II-specific, sequence-specific double-stranded DNA binding, RNA polymerase II cis-regulatory region sequence-specific DNA binding, zinc ion binding, nucleus, cytoplasm, cytosol, focal adhesion, protein binding, negative regulation of cell population proliferation	FALSE	FALSE
AQP1	ENSG00000240583	ENST00000652696	16	3	0	0	0.1875	transmembrane transport, nucleus, integral component of membrane, plasma membrane, cation transmembrane transport, apical plasma membrane, potassium channel activity, protein binding, basolateral plasma membrane, potassium ion transmembrane transporter activity, water channel activity, glomerular filtration, hyperosmotic response, positive regulation of lamellipodium assembly, glycerol transport, lateral ventricle development, positive regulation of cell migration, secretory granule organization, hyperosmotic salinity response, lipid digestion, defense response to Gram-negative bacterium, renal water absorption, metanephric proximal straight tubule development, metanephric glomerulus vasculature development, caveola, basal plasma membrane, neuronal cell body membrane, axon terminus, identical protein binding, cellular response to mechanical stimulus, ammonium transmembrane transporter activity, renal water transport, establishment or maintenance of actin cytoskeleton polarity, cGMP-mediated signaling, brush border membrane, positive regulation of angiogenesis, cellular response to hypoxia, cellular response to hydrogen peroxide, bicarbonate transport, symbiont-containing vacuole membrane, cellular water homeostasis, transepithelial water transport, cellular response to copper ion, cellular response to salt stress, intracellular cGMP-activated cation channel activity, cell volume homeostasis, ammonium transport, nitric oxide transport, positive regulation of saliva secretion, cellular response to mercury ion, cellular response to dexamethasone stimulus	FALSE	FALSE
EPHX2	ENSG00000120915	ENST00000521780	32	6	0	0	0.1875	ion transport, acetylcholine-gated cation-selective channel activity, transmembrane signaling receptor activity, extracellular ligand-gated ion channel activity, plasma membrane, signal transduction, excitatory postsynaptic potential, integral component of plasma membrane, neurotransmitter receptor activity, synaptic transmission, cholinergic, nervous system process, acetylcholine-gated channel complex, protein-containing complex, hydrolase activity, cytoplasm, cytosol, protein homodimerization activity, metabolic process, extracellular exosome, cholesterol homeostasis, protein targeting to peroxisome, lipid phosphatase activity, response to toxic substance, toxic substance binding, long-chain fatty acid biosynthetic process, aromatic compound catabolic process, lysophosphatidic acid phosphatase activity, stilbene catabolic process	FALSE	FALSE
PSMA1	ENSG00000129084	ENST00000530457	16	3	0	0	0.1875	cytoplasm, integral component of membrane, proteolysis, proteasome complex, threonine-type endopeptidase activity, proteasome core complex, endopeptidase activity, proteasome core complex, proteasome core complex, alpha-subunit complex, nucleus, nucleoplasm, protein binding, proteasome complex, T cell receptor signaling pathway, extracellular exosome, protein polyubiquitination, antigen processing and presentation of exogenous peptide antigen via MHC class I, TAP-dependent, proteasomal protein catabolic process, negative regulation of G2/M transition of mitotic cell cycle, anaphase-promoting complex-dependent catabolic process, tumor necrosis factor-mediated signaling pathway, proteasome-mediated ubiquitin-dependent protein catabolic process, post-translational protein modification, Wnt signaling pathway, planar cell polarity pathway, interleukin-1-mediated signaling pathway, positive regulation of canonical Wnt signaling pathway, regulation of hematopoietic stem cell differentiation, polysome, proteolysis, lipopolysaccharide binding	FALSE	FALSE
KRT5	ENSG00000186081	ENST00000551188	16	3	0	0	0.1875	protein binding, cytosol, keratinization, cornification, keratin filament, cytoskeleton organization, cytosol, keratinization, ectoderm development, keratin filament, intermediate filament, extracellular exosome, intermediate filament cytoskeleton organization, keratin filament, membrane, protein binding, intermediate filament, structural constituent of cytoskeleton, extracellular exosome, antimicrobial humoral immune response mediated by antimicrobial peptide, wound healing, cytolysis by host of symbiont cells, morphogenesis of an epithelium, keratin filament, cytoplasm, protein binding, intermediate filament, extracellular exosome, structural constituent of cytoskeleton, epidermis development, hemidesmosome assembly	FALSE	FALSE
MIDEAS	ENSG00000156030	ENST00000435371	16	3	0	0	0.1875	cytoplasm, motor activity, microtubule, alpha-tubulin binding, outer dynein arm assembly, nucleus, nucleolus, positive regulation of apoptotic process, DNA binding, nucleoplasm, negative regulation of transcription, DNA-templated, transcription regulator complex, histone deacetylation	FALSE	FALSE
TRIM69	ENSG00000185880	ENST00000561043	16	3	0	0	0.1875	nucleus, nuclear speck, transferase activity, apoptotic process, ubiquitin protein ligase activity, protein polyubiquitination	FALSE	FALSE
TVP23A	ENSG00000166676	ENST00000619408	16	3	0	0	0.1875	nucleus, membrane, plasma membrane, cell adhesion, apical plasma membrane, Golgi membrane, protein binding, actin filament organization, cell migration, positive regulation of cell population proliferation, protein localization to cell surface, protein localization to plasma membrane, regulation of kinase activity, activation of protein kinase activity, regulation of angiogenesis, integrin binding, blood vessel endothelial cell migration, bleb assembly, positive regulation of cell-matrix adhesion, actin-mediated cell contraction, nucleus, motile cilium, protein binding, sperm flagellum, cilium movement involved in cell motility, ATP binding, 4 iron, 4 sulfur cluster binding, iron-sulfur cluster assembly, cytoplasm, cytosol, plasma membrane, cilium, cell projection organization, microtubule organizing center, regulation of cell growth, centrosome localization, membrane, protein binding, protein secretion	FALSE	TRUE
TTC19	ENSG00000011295	ENST00000578103	16	3	0	0	0.1875	nucleic acid binding, metal ion binding, protein binding, DNA-binding transcription factor activity, RNA polymerase II-specific, membrane, GTPase activator activity, intracellular protein transport, G protein-coupled receptor signaling pathway, G protein-coupled receptor activity, G protein-coupled adenosine receptor signaling pathway, plasma membrane, signal transduction, integral component of plasma membrane, cellular defense response, activation of adenylate cyclase activity, adenylate cyclase-activating G protein-coupled receptor signaling pathway, positive regulation of vascular endothelial growth factor production, positive regulation of guanylate cyclase activity, positive regulation of chemokine production, positive regulation of mast cell degranulation, regulation of synaptic vesicle exocytosis, Schaffer collateral - CA1 synapse, zinc ion binding, metal ion binding, cellular response to DNA damage stimulus, DNA recombination, double-strand break repair via homologous recombination, protein binding, membrane, oxidation-reduction process, mitochondrial inner membrane, respirasome, centrosome	FALSE	FALSE
ARHGAP28	ENSG00000088756	ENST00000579689	32	6	0	0	0.1875	regulation of transcription, DNA-templated, protein binding, chromatin organization, histone binding, signal transduction, GTPase activator activity, cytosol, regulation of actin filament polymerization, negative regulation of stress fiber assembly	FALSE	FALSE
SERPINB7	ENSG00000166396	ENST00000540675	16	3	0	0	0.1875	cytoplasm, serine-type endopeptidase inhibitor activity, negative regulation of peptidase activity, negative regulation of endopeptidase activity, neutrophil degranulation, ficolin-1-rich granule membrane, extracellular space, cytosol, protein binding, serine-type endopeptidase inhibitor activity, negative regulation of peptidase activity, extracellular exosome, negative regulation of endopeptidase activity, lysosomal lumen, response to UV, membrane, extracellular space, serine-type endopeptidase inhibitor activity, negative regulation of peptidase activity, negative regulation of endopeptidase activity, protease binding, extracellular space, serine-type endopeptidase inhibitor activity, negative regulation of peptidase activity, extracellular space, cytoplasm, viral entry into host cell, serine-type endopeptidase inhibitor activity, negative regulation of peptidase activity, extracellular exosome, negative regulation of endopeptidase activity, positive regulation of cell population proliferation, vesicle, azurophil granule lumen, virus receptor activity, paracrine signaling, positive regulation of endopeptidase activity, extracellular space, serine-type endopeptidase inhibitor activity, negative regulation of peptidase activity, positive regulation of transforming growth factor beta1 production, positive regulation of glomerular mesangial cell proliferation	FALSE	FALSE
TLE5	ENSG00000104964	ENST00000586839	16	3	0	0	0.1875	nucleic acid binding, metal ion binding, protein binding, RNA polymerase II transcription regulatory region sequence-specific DNA binding, regulation of transcription, DNA-templated, nucleus, DNA binding, regulation of transcription by RNA polymerase II, DNA-binding transcription factor activity, RNA polymerase II-specific, negative regulation of transcription by RNA polymerase II, molecular_function, regulation of transcription, DNA-templated, protein binding, cell cortex, transcription corepressor activity, negative regulation of canonical Wnt signaling pathway, actin filament organization, regulation of cell division, positive regulation of embryonic development, endoplasmic reticulum localization, regulation of transcription, DNA-templated, protein binding, focal adhesion, Wnt signaling pathway, transcription corepressor activity, negative regulation of canonical Wnt signaling pathway, signal transduction, beta-catenin-TCF complex assembly, regulation of transcription, DNA-templated, protein binding, transcription corepressor activity, negative regulation of canonical Wnt signaling pathway, negative regulation of gene expression, negative regulation of transcription by RNA polymerase II, animal organ morphogenesis, response to interleukin-1, positive regulation of anoikis, skeletal system development, cellular response to extracellular stimulus	FALSE	FALSE
RPL18A	ENSG00000105640	ENST00000600147	16	3	0	0	0.1875	translation, RNA binding, cytoplasmic translation, cytosol, translational initiation, SRP-dependent cotranslational protein targeting to membrane, polysomal ribosome, postsynaptic density	FALSE	FALSE
MIR219A1	ENSG00000199036	ENST00000362166					#VALUE!	gene silencing by miRNA	FALSE	FALSE
MIR133B	ENSG00000199080	ENST00000362210					#VALUE!	cytoplasm, integral component of membrane, endoplasmic reticulum, cytoskeleton, cilium, apical plasma membrane, protein binding, chromosome, centromeric region, kidney development, ciliary basal body, extracellular exosome, negative regulation of NF-kappaB transcription factor activity, positive regulation of cell population proliferation, homeostatic process, establishment of mitotic spindle orientation, branching morphogenesis of an epithelial tube, epithelial cell morphogenesis, negative regulation of epithelial cell apoptotic process, regulation of ERK1 and ERK2 cascade, anchored component of external side of plasma membrane, regulation of cell-cell adhesion, establishment of centrosome localization, regulation of cholangiocyte proliferation, mRNA binding involved in posttranscriptional gene silencing, gene silencing by miRNA, negative regulation of gene expression, negative regulation of cell adhesion molecule production, positive regulation of cell fate commitment, positive regulation of neuroinflammatory response, negative regulation of phosphatidylinositol 3-kinase signaling, positive regulation of tumor necrosis factor production, mRNA binding involved in posttranscriptional gene silencing, miRNA mediated inhibition of translation, negative regulation of blood vessel endothelial cell migration, negative regulation of cell population proliferation, negative regulation of DNA-binding transcription factor activity, negative regulation of ERK1 and ERK2 cascade, negative regulation of G1/S transition of mitotic cell cycle	FALSE	TRUE
MIR30C2	ENSG00000199094	ENST00000362224					#VALUE!	mRNA binding involved in posttranscriptional gene silencing, negative regulation of cell migration, cholesterol homeostasis, negative regulation of sprouting angiogenesis, extracellular exosome, negative regulation of NIK/NF-kappaB signaling, negative regulation of triglyceride biosynthetic process, negative regulation of fatty acid biosynthetic process, negative regulation of phospholipid biosynthetic process, negative regulation of viral life cycle, high-density lipoprotein particle binding, negative regulation of G1/S transition of mitotic cell cycle	FALSE	FALSE
PXK	ENSG00000168297	ENST00000491164	48	8	1	0	0.1875	protein phosphorylation, phosphatidylinositol binding, cytoplasm, cytosol, centriolar satellite, regulation of membrane potential, modulation of chemical synaptic transmission, negative regulation of ion transport	FALSE	FALSE
DPY19L2	ENSG00000177990	ENST00000541083	48	8	0	1	0.1875	integral component of membrane, vasopressin receptor activity, membrane, signal transduction, positive regulation of vasoconstriction, transport across blood-brain barrier, positive regulation of cytosolic calcium ion concentration, blood circulation, peptide binding, endocytic vesicle, peptide hormone binding, maternal aggressive behavior, negative regulation of female receptivity, response to organic substance, positive regulation of heart rate, myotube differentiation, telencephalon development, positive regulation of prostaglandin biosynthetic process, social behavior, cellular response to water deprivation, sperm ejaculation, positive regulation of blood pressure, negative regulation of transmission of nerve impulse, integral component of membrane, nucleus, transferase activity, multicellular organism development, spermatogenesis, mannosyltransferase activity	FALSE	FALSE
MATK	ENSG00000007264	ENST00000619596	32	5	1	0	0.1875	regulation of transcription, DNA-templated, nucleus, positive regulation of transcription by RNA polymerase II, response to stimulus, RNA polymerase II cis-regulatory region sequence-specific DNA binding, ATP binding, protein phosphorylation, protein tyrosine kinase activity, membrane, kinase activity, phosphorylation, non-membrane spanning protein tyrosine kinase activity, ERBB2 signaling pathway	FALSE	FALSE
MROH7	ENSG00000184313	ENST00000438846	48	7	1	1	0.1875	integral component of membrane	FALSE	FALSE
STK40	ENSG00000196182	ENST00000373132	16	2	0	1	0.1875	unknown, nucleoplasm, protein binding, glycogen metabolic process, lung development, negative regulation of apoptotic process, lung alveolus development	FALSE	FALSE
ZBTB48	ENSG00000204859	ENST00000488936	16	2	1	0	0.1875	nucleic acid binding, nucleus, metal ion binding, nucleoplasm, cytosol, DNA binding, chromosome, chromosome, telomeric region, positive regulation of transcription, DNA-templated, regulation of transcription by RNA polymerase II, identical protein binding, nuclear chromatin, RNA polymerase II cis-regulatory region sequence-specific DNA binding, DNA-binding transcription factor activity, transcription regulatory region sequence-specific DNA binding, double-stranded telomeric DNA binding, telomere maintenance via telomere lengthening	FALSE	FALSE
FARSB	ENSG00000116120	ENST00000281828	16	2	1	0	0.1875	integral component of membrane, endoplasmic reticulum membrane, sphingosine-1-phosphate phosphatase activity, sphingosine metabolic process, phospholipid dephosphorylation, ATP binding, RNA binding, nucleotide binding, phenylalanyl-tRNA aminoacylation, translation, protein binding, cytosol, protein heterotetramerization	FALSE	FALSE
THUMPD3	ENSG00000134077	ENST00000515662	16	2	0	1	0.1875	transferase activity, cytosol, methylation, tRNA methylation	FALSE	FALSE
OSBPL10	ENSG00000144645	ENST00000673388	16	2	0	1	0.1875	cytoskeleton, lipid transport, lipid binding, cytosol, phospholipid transport, phosphatidylserine binding, cholesterol binding, sterol transporter activity	FALSE	FALSE
ZNF385D	ENSG00000151789	ENST00000494118	16	2	1	0	0.1875	nucleic acid binding, metal ion binding	FALSE	FALSE
TBC1D14	ENSG00000132405	ENST00000451522	16	2	1	0	0.1875	axon cytoplasm, cytosol, anterograde axonal transport, anterograde synaptic vesicle transport, neuromuscular process controlling balance, nucleotide binding, negative regulation of autophagy, cytosol, nucleoplasm, autophagy, GTPase activator activity, intracellular protein transport, autophagosome, regulation of autophagosome assembly	FALSE	FALSE
TRIM7	ENSG00000146054	ENST00000422067	16	2	1	0	0.1875	integral component of membrane, external side of plasma membrane, signaling receptor binding, regulation of immune response, G protein-coupled receptor signaling pathway, G protein-coupled receptor activity, membrane, signal transduction, response to stimulus, G protein-coupled receptor signaling pathway, G protein-coupled receptor activity, membrane, signal transduction, response to stimulus, zinc ion binding, nucleus, metal ion binding, protein ubiquitination	FALSE	FALSE
CCDC112	ENSG00000164221	ENST00000512261	16	2	1	0	0.1875		FALSE	FALSE
TMEM181	ENSG00000146433	ENST00000367090	16	2	1	0	0.1875	cytoplasm, cytosol, toxic substance binding, integral component of membrane	FALSE	FALSE
PNPLA1	ENSG00000180316	ENST00000636260	16	2	1	0	0.1875	lipid metabolic process, cytoplasm, triglyceride lipase activity, lipid droplet	FALSE	FALSE
DBF4	ENSG00000006634	ENST00000413643	16	2	0	1	0.1875	nucleic acid binding, metal ion binding, nucleoplasm, protein binding, nuclear body, G1/S transition of mitotic cell cycle, protein serine/threonine kinase activator activity, regulation of cell cycle phase transition	FALSE	FALSE
SRI	ENSG00000075142	ENST00000490437	16	2	1	0	0.1875	nucleic acid binding, metal ion binding, nucleoplasm, protein binding, nuclear body, G1/S transition of mitotic cell cycle, protein serine/threonine kinase activator activity, regulation of cell cycle phase transition, proteolysis, metallopeptidase activity, integral component of membrane, cell adhesion, protein binding, integrin binding, negative regulation of cell adhesion, adult locomotory behavior, myelination in peripheral nervous system, neurotransmitter receptor localization to postsynaptic specialization membrane, calcium ion binding, regulation of release of sequestered calcium ion into cytosol by sarcoplasmic reticulum, membrane, nucleoplasm, protein binding, sarcoplasmic reticulum, sarcoplasmic reticulum membrane, endoplasmic reticulum membrane, ion channel binding, muscle organ development, negative regulation of ryanodine-sensitive calcium-release channel activity, heart development, regulation of high voltage-gated calcium channel activity, regulation of heart contraction, regulation of cell communication by electrical coupling involved in cardiac conduction, chromaffin granule membrane, repressing transcription factor binding, calcium ion transport, positive regulation of insulin secretion involved in cellular response to glucose stimulus, positive regulation of release of sequestered calcium ion into cytosol, negative regulation of cardiac muscle contraction, negative regulation of transcription regulatory region DNA binding, smooth endoplasmic reticulum, axon, axon terminus	FALSE	FALSE
PODXL	ENSG00000128567	ENST00000446198	16	2	1	0	0.1875	nucleus, cytosol, cell projection, synapse, ruffle, identical protein binding, regulation of cell shape, ubiquitin ligase complex, actin cytoskeleton reorganization, cell migration, cytoplasm, integral component of membrane, nucleolus, cell adhesion, apical plasma membrane, filopodium, protein binding, ruffle, microvillus, negative regulation of cell-cell adhesion, positive regulation of cell migration, negative regulation of cell adhesion, positive regulation of cell-cell adhesion mediated by integrin, epithelial tube formation	FALSE	FALSE
DERL1	ENSG00000136986	ENST00000523036	16	2	0	1	0.1875	integral component of membrane, endoplasmic reticulum, protein binding, viral process, cellular response to unfolded protein, early endosome, endoplasmic reticulum quality control compartment, protein ubiquitination, protein destabilization, signaling receptor activity, protease binding, ubiquitin protein ligase binding, establishment of protein localization, positive regulation of protein binding, positive regulation of protein ubiquitination, ATPase binding, Derlin-1 retrotranslocation complex, signal recognition particle receptor complex, identical protein binding	FALSE	FALSE
SYK	ENSG00000165025	ENST00000375754	16	2	0	1	0.1875	cytoplasm, intracellular signal transduction, protein tyrosine kinase activity, positive regulation of cysteine-type endopeptidase activity involved in apoptotic process, positive regulation of tumor necrosis factor production, positive regulation of interleukin-10 production, nucleotide binding, transferase activity, plasma membrane, protein binding, immune system process, adaptive immune response, angiogenesis, Fc-gamma receptor signaling pathway involved in phagocytosis, defense response to bacterium, neutrophil chemotaxis, cell differentiation, extrinsic component of cytoplasmic side of plasma membrane, protein-containing complex, positive regulation of interleukin-4 production, integrin binding, nucleus, animal organ morphogenesis, leukocyte activation involved in immune response, protein serine/threonine kinase activity, blood vessel morphogenesis, early phagosome, positive regulation of superoxide anion generation, protein import into nucleus, peptidyl-tyrosine phosphorylation, positive regulation of protein-containing complex assembly, T cell receptor complex, cellular response to low-density lipoprotein particle stimulus, peptidyl-tyrosine autophosphorylation, positive regulation of cell adhesion mediated by integrin, interleukin-15 receptor binding, regulation of tumor necrosis factor-mediated signaling pathway, regulation of neutrophil degranulation, positive regulation of alpha-beta T cell proliferation, positive regulation of killing of cells of other organism, positive regulation of monocyte chemotactic protein-1 production, protein kinase binding, Toll-like receptor binding, activation of MAPK activity, positive regulation of receptor internalization, enzyme linked receptor protein signaling pathway, peptidyl-serine phosphorylation, positive regulation of type I interferon production, collagen-activated tyrosine kinase receptor signaling pathway, positive regulation of granulocyte macrophage colony-stimulating factor biosynthetic process, positive regulation of alpha-beta T cell differentiation, positive regulation of cytokine secretion, positive regulation of calcium-mediated signaling	FALSE	FALSE
ANTXRL	ENSG00000274209	ENST00000622632	32	4	1	1	0.1875	GTPase activator activity, positive regulation of GTPase activity, intracellular protein transport, P-P-bond-hydrolysis-driven protein transmembrane transporter activity, integral component of membrane, mitochondrion, protein binding, protein transmembrane transporter activity, mitochondrial intermembrane space, cellular iron ion homeostasis, positive regulation of nucleic acid-templated transcription, male gonad development, autolysosome, cellular response to estrogen stimulus, protein targeting to lysosome, extracellular region, molecular_function, nucleus, integral component of membrane, membrane, plasma membrane, transmembrane signaling receptor activity	FALSE	FALSE
FNBP4	ENSG00000109920	ENST00000263773	16	2	1	0	0.1875	proteolysis, cytoplasm, cytoskeleton, peptidase activity, cytosol, carboxypeptidase activity, ciliary basal body, protein binding	FALSE	TRUE
CRY2	ENSG00000121671	ENST00000616623	16	2	1	0	0.1875	cytoplasm, nucleotide binding, DNA binding, circadian rhythm, circadian regulation of gene expression, response to stimulus, photoreceptor activity, phosphatase binding, single-stranded DNA binding, entrainment of circadian clock by photoperiod, negative regulation of transcription by RNA polymerase II, regulation of circadian rhythm, glucose homeostasis, response to activity, blue light photoreceptor activity, regulation of sodium-dependent phosphate transport, protein kinase binding, protein import into nucleus, response to insulin, mitochondrion	FALSE	FALSE
FEZ1	ENSG00000149557	ENST00000648911	16	2	1	0	0.1875	integral component of membrane, cell projection, DNA binding, nucleus, intercellular bridge, regulation of transcription by RNA polymerase II, nuclear chromatin, sequence-specific double-stranded DNA binding, actin monomer binding, actin filament binding, actin cytoskeleton, cytoplasm, plasma membrane, microtubule, microtubule organizing center, axon, cell adhesion, negative regulation of autophagosome assembly, gamma-tubulin binding, positive regulation of neuron projection development, establishment of cell polarity, establishment of mitochondrion localization, mitochondrion morphogenesis, mitochondrion, dendrite, cell projection	FALSE	FALSE
CREB3L1	ENSG00000157613	ENST00000621158	16	2	0	1	0.1875	regulation of transcription, DNA-templated, DNA-binding transcription factor activity, cAMP response element binding, negative regulation of gene expression, negative regulation of fibroblast growth factor receptor signaling pathway, integral component of membrane, endoplasmic reticulum membrane, protein binding, viral process, DNA-binding transcription factor activity, RNA polymerase II-specific, sequence-specific double-stranded DNA binding, DNA-binding transcription repressor activity, RNA polymerase II-specific, osteoblast differentiation, SMAD binding, positive regulation of collagen biosynthetic process, DNA-binding transcription activator activity, RNA polymerase II-specific	FALSE	FALSE
KDM2A	ENSG00000173120	ENST00000530342	32	4	2	0	0.1875	GTPase activity, membrane, plasma membrane, early endosome, intracellular membrane-bounded organelle, cytoplasmic vesicle, regulation of small GTPase mediated signal transduction, cytoskeleton, positive regulation of cell migration, regulation of cell shape, actin filament organization, protein targeting, Rho protein signal transduction, cortical cytoskeleton organization, positive regulation of cell adhesion, actin filament bundle assembly, regulation of actin cytoskeleton reorganization, DNA binding, nucleus, oxidoreductase activity, chromatin organization, protein binding, circadian regulation of gene expression, histone demethylase activity (H3-K36 specific), regulation of circadian rhythm, negative regulation of transcription by competitive promoter binding, methyltransferase activity	FALSE	FALSE
AC068580.4	ENSG00000250644	ENST00000636615	16	2	0	1	0.1875	membrane, integral component of membrane, aspartic-type endopeptidase activity, peptidase activity	FALSE	FALSE
TMPO	ENSG00000120802	ENST00000556029	16	2	1	0	0.1875	cytoplasm, nucleoplasm, plasma membrane, centrosome, ciliary basal body, spindle pole, regulation of G2/M transition of mitotic cell cycle, centriole, pericentriolar material, mRNA binding involved in posttranscriptional gene silencing, DNA binding, cytoplasm, integral component of membrane, protein binding, nuclear envelope, chromosome, chromatin	FALSE	TRUE
FOXN4	ENSG00000139445	ENST00000468516	16	2	1	0	0.1875	ATP binding, fatty acid biosynthetic process, nucleus, mitochondrion, fatty acid metabolic process, metabolic process, protein binding, cytosol, biotin binding, carnitine shuttle, positive regulation of lipid storage, response to organic cyclic compound, response to nutrient levels, response to drug, regulation of cholesterol biosynthetic process, negative regulation of lipid catabolic process, positive regulation of heart growth, regulation of transcription, DNA-templated, sequence-specific DNA binding, DNA binding, protein binding, DNA-binding transcription factor activity, RNA polymerase II-specific, cis-regulatory region sequence-specific DNA binding, retina layer formation, heart looping, ventral spinal cord interneuron fate commitment, atrioventricular canal development, cell differentiation	TRUE	FALSE
FBXO31	ENSG00000103264	ENST00000636077	16	2	1	0	0.1875	DNA-binding transcription factor activity, nucleus, multicellular organism development, DNA-binding transcription factor activity, RNA polymerase II-specific, cell differentiation, DNA binding, bending, heart development, proteoglycan biosynthetic process, protein binding, cyclin binding, mitotic G1 DNA damage checkpoint, cell cycle, cytosol, post-translational protein modification, neuronal cell body, positive regulation of neuron migration, membrane	FALSE	FALSE
DNASE1L2	ENSG00000167968	ENST00000613572	16	2	0	1	0.1875	metal ion binding, carbohydrate metabolic process, protein tyrosine phosphatase activity, cytoplasm, phosphoglycolate phosphatase activity, nucleotide phosphatase activity, acting on free nucleotides, glycerophospholipid metabolic process, peptidyl-tyrosine dephosphorylation, nucleic acid binding, cytoplasm, transferase activity, nucleoplasm, DNA binding, protein binding, regulation of growth, nuclear chromatin, negative regulation of transcription by RNA polymerase II, positive regulation of transcription by RNA polymerase II, DNA-binding transcription activator activity, RNA polymerase II-specific, mitotic cell cycle arrest, cAMP response element binding, regulation of mitotic cell cycle, embryonic, deoxyribonuclease activity, cytoplasm, hydrolase activity, nuclease activity, nucleus, DNA metabolic process, deoxyribonuclease I activity, hair follicle development	FALSE	FALSE
PHB	ENSG00000167085	ENST00000617874	16	2	1	0	0.1875	negative regulation of cell population proliferation, nucleus, mitochondrial inner membrane, protein binding, early endosome, nucleoplasm, DNA biosynthetic process, extracellular exosome, positive regulation of ERK1 and ERK2 cascade, regulation of transcription, DNA-templated, regulation of apoptotic process, negative regulation of transcription by RNA polymerase II, protein heterodimerization activity, negative regulation of protein catabolic process, positive regulation of protein kinase B signaling, transcription corepressor activity, negative regulation of transcription by competitive promoter binding, histone deacetylase binding, negative regulation of cell growth, osteoblast differentiation, positive regulation of gene expression, RIG-I signaling pathway, activation of phospholipase C activity, immunoglobulin production, progesterone receptor signaling pathway, cellular response to interleukin-6, proteinase activated receptor binding, modulation by host of viral RNA genome replication, T-helper 17 type immune response, negative regulation of glucocorticoid receptor signaling pathway	FALSE	FALSE
TK1	ENSG00000167900	ENST00000590862	16	2	0	1	0.1875	integral component of membrane, cell junction, synapse, cytoplasmic vesicle membrane, lipid droplet, neuromuscular junction, synaptic vesicle membrane organization, ATP binding, cytoplasm, nucleotide binding, transferase activity, zinc ion binding, DNA biosynthetic process, deoxyribonucleoside monophosphate biosynthetic process, nucleobase-containing compound metabolic process, protein homotetramerization	FALSE	FALSE
EXOC7	ENSG00000182473	ENST00000607838	48	6	2	1	0.1875	integral component of membrane, ion channel activity, transmembrane signaling receptor activity, ion transmembrane transport, integral component of plasma membrane, synapse, chemical synaptic transmission, nervous system process, ligand-gated ion channel activity, G protein-coupled receptor signaling pathway, G protein-coupled receptor activity, negative regulation of adenylate cyclase activity, membrane, protein binding, integral component of plasma membrane, cilium, muscle contraction, cell surface receptor signaling pathway, feeding behavior, peptide hormone binding, adenylate cyclase-activating G protein-coupled receptor signaling pathway, learning or memory, inositol phosphate metabolic process, galanin-activated signaling pathway, exocytosis, cytoplasm, protein transport, cytosol, Flemming body, microtubule organizing center, regulation of entry of bacterium into host cell	FALSE	TRUE
ZC3H4	ENSG00000130749	ENST00000601973	16	2	1	0	0.1875	integral component of membrane, metal ion binding, nucleoplasm, regulation of transcription by RNA polymerase II, negative regulation of transcription, DNA-templated, DNA-binding transcription factor activity, RNA polymerase II-specific	FALSE	FALSE
RGL3	ENSG00000205517	ENST00000589032	48	6	0	3	0.1875	protein binding, transmembrane signaling receptor activity, nuclear speck, extracellular region, identical protein binding, signal transduction, positive regulation of Ras protein signal transduction, brain development, erythropoietin-mediated signaling pathway, small GTPase mediated signal transduction, positive regulation of GTPase activity, signal transduction, Ras GTPase binding	FALSE	FALSE
ZNF341	ENSG00000131061	ENST00000375200	16	2	1	0	0.1875	DNA-binding transcription factor activity, protein dimerization activity, positive regulation of transcription by RNA polymerase II, positive regulation of fibroblast proliferation, nucleus, nucleoplasm, DNA binding, protein binding, sequence-specific DNA binding, DNA-binding transcription factor activity, RNA polymerase II-specific, nuclear chromatin, cis-regulatory region sequence-specific DNA binding, DNA damage response, signal transduction by p53 class mediator resulting in cell cycle arrest, RNA polymerase II transcription regulator complex, positive regulation of apoptotic process, negative regulation of G0 to G1 transition, DNA-binding transcription activator activity, DNA damage checkpoint, regulation of transcription involved in G1/S transition of mitotic cell cycle, negative regulation of DNA binding, Rb-E2F complex, mRNA stabilization, protein kinase binding, forebrain development, positive regulation of glial cell proliferation, cellular response to hypoxia, intrinsic apoptotic signaling pathway by p53 class mediator, cellular response to nerve growth factor stimulus, membrane, peroxisome, protein binding, nucleic acid binding, metal ion binding, protein binding, DNA-binding transcription factor activity, RNA polymerase II-specific, RNA polymerase II cis-regulatory region sequence-specific DNA binding, DNA-binding transcription activator activity	FALSE	FALSE
TMC1	ENSG00000165091	ENST00000651183	48	5	1	3	0.1875	integral component of plasma membrane, plasma membrane, sensory perception of sound, mechanosensitive ion channel activity, vestibular reflex, calcium ion transmembrane transport, external side of plasma membrane	FALSE	FALSE
ARHGEF7	ENSG00000102606	ENST00000646102	48	5	2	2	0.1875	guanyl-nucleotide exchange factor activity, cytoplasm, cell junction, cell cortex, ruffle, positive regulation of GTPase activity, regulation of small GTPase mediated signal transduction, positive regulation of apoptotic process, signal transduction, focal adhesion assembly, protein kinase binding, Golgi organization, positive regulation of substrate adhesion-dependent cell spreading, positive regulation of lamellipodium morphogenesis, positive regulation of fibroblast migration, positive regulation of protein binding, storage vacuole	FALSE	FALSE
EFCAB5	ENSG00000176927	ENST00000588978	32	3	3	0	0.1875	peptidyl-tyrosine dephosphorylation, actin cytoskeleton organization, metal ion binding	FALSE	FALSE
ANKFY1	ENSG00000185722	ENST00000648043	32	3	2	1	0.1875	protein binding, membrane, intracellular membrane-bounded organelle, lysosomal membrane, early endosome, extracellular exosome, retrograde transport, endosome to Golgi, Rab GTPase binding, macropinosome, positive regulation of pinocytosis	FALSE	FALSE
MAST1	ENSG00000105613	ENST00000591495	32	3	3	0	0.1875	unknown, plasma membrane, cell projection, neuron projection, microtubule binding, brain development	FALSE	FALSE
NFS1	ENSG00000244005	ENST00000541387	32	3	1	2	0.1875	nucleus, nucleoplasm, ribonucleoprotein complex, catalytic activity, cysteine desulfurase activity, nucleus, metal ion binding, nucleoplasm, mitochondrion, protein binding, mitochondrial matrix, molybdopterin cofactor biosynthetic process, small molecule metabolic process	FALSE	FALSE
ABCA7	ENSG00000064687	ENST00000612569	80	6	3	6	0.1875	integral component of membrane, endoplasmic reticulum membrane, negative regulation of neuron death, protein binding, actomyosin structure organization, focal adhesion, calmodulin binding, neutrophil degranulation, cytoskeleton, tertiary granule lumen, stress fiber, regulation of actin filament-based process, positive regulation of gene expression, negative regulation of cell migration, regulation of cell population proliferation, integral component of membrane, transmembrane transport, ATPase activity, plasma membrane, cytoplasm, Golgi apparatus, endoplasmic reticulum, Golgi membrane, cell junction, ATPase-coupled intramembrane lipid transporter activity, ruffle membrane, phagocytic cup, positive regulation of protein localization to cell surface, lipid transport, phosphatidylcholine floppase activity, floppase activity, phospholipid translocation, regulation of amyloid precursor protein catabolic process, negative regulation of endocytosis, glial cell projection, apolipoprotein A-I receptor activity, visual learning, regulation of lipid metabolic process, protein localization to nucleus, negative regulation of amyloid precursor protein biosynthetic process, positive regulation of ERK1 and ERK2 cascade, positive regulation of amyloid-beta clearance, negative regulation of PERK-mediated unfolded protein response	FALSE	FALSE
ZNF326	ENSG00000162664	ENST00000370447	16	1	2	0	0.1875	cytoplasm, integral component of membrane, endoplasmic reticulum membrane, ion transport, integral component of plasma membrane, cellular response to osmotic stress, taurine transport, volume-sensitive anion channel activity, DNA binding, mRNA processing, RNA binding, metal ion binding, protein binding, regulation of RNA splicing, regulation of DNA-templated transcription, elongation	FALSE	FALSE
FRG1	ENSG00000109536	ENST00000531991	16	1	1	1	0.1875	metal ion binding, protein ubiquitination, cytoplasm, protein kinase binding, nucleoplasm, protein homodimerization activity, regulation of gene expression, regulation of protein localization, regulation of viral entry into host cell, mRNA processing, nucleus, RNA binding, actin binding, nucleolus, Cajal body, mRNA splicing, via spliceosome, rRNA processing, actin filament binding	FALSE	FALSE
HSPA1B	ENSG00000204388	ENST00000375650					#VALUE!	perinuclear region of cytoplasm, RNA binding, nuclear speck, ATP binding, endoplasmic reticulum, centriole, focal adhesion, protein binding, microtubule organizing center, viral entry into host cell, plasma membrane, vesicle-mediated transport, nucleoplasm, protein stabilization, negative regulation of cell growth, protein-containing complex, neutrophil degranulation, unfolded protein binding, protein N-terminus binding, positive regulation of NF-kappaB transcription factor activity, vesicle, negative regulation of extrinsic apoptotic signaling pathway in absence of ligand, aggresome, cellular response to oxidative stress, negative regulation of cell death, G protein-coupled receptor binding, protein refolding, heat shock protein binding, chaperone cofactor-dependent protein refolding, positive regulation of erythrocyte differentiation, regulation of protein ubiquitination, misfolded protein binding, response to unfolded protein, cellular response to unfolded protein, positive regulation of nucleotide-binding oligomerization domain containing 2 signaling pathway, positive regulation of tumor necrosis factor-mediated signaling pathway	FALSE	FALSE
LCORL	ENSG00000178177	ENST00000675605	16	1	2	0	0.1875	DNA binding, regulation of transcription by RNA polymerase II	FALSE	FALSE
MEIKIN	ENSG00000239642	ENST00000616644	16	1	2	0	0.1875	membrane, cytosol, protein binding, negative regulation of transcription by RNA polymerase II, positive regulation of peptidyl-serine phosphorylation, positive regulation of protein-containing complex assembly, negative regulation of TOR signaling, chaperone binding, positive regulation of TOR signaling, TOR signaling, regulation of pro-B cell differentiation, negative regulation of mitochondrion organization, meiotic sister chromatid cohesion, centromeric, chromosome, chromosome, centromeric region, kinetochore, meiotic sister chromatid cohesion involved in meiosis I, homologous chromosome segregation	FALSE	FALSE
SLC35A1	ENSG00000164414	ENST00000622775	16	1	2	0	0.1875	Golgi membrane, pyrimidine nucleotide-sugar transmembrane transport, Golgi apparatus, antiporter activity, integral component of Golgi membrane, carbohydrate metabolic process, UDP-galactose transmembrane transporter activity, CMP-N-acetylneuraminate transmembrane transport	FALSE	FALSE
ATXN7L1	ENSG00000146776	ENST00000477775	16	1	2	0	0.1875		FALSE	FALSE
ZNF398	ENSG00000197024	ENST00000491174	16	1	2	0	0.1875	nucleus, regulation of transcription, DNA-templated, protein binding, regulation of transcription by RNA polymerase II, DNA-binding transcription factor activity, RNA polymerase II-specific, negative regulation of transcription by RNA polymerase II	FALSE	FALSE
RAD54B	ENSG00000197275	ENST00000336148	16	1	2	0	0.1875	nucleus, hydrolase activity, DNA repair, protein binding, DNA duplex unwinding, RNA helicase activity, double-strand break repair via homologous recombination, DNA translocase activity, response to ionizing radiation	FALSE	FALSE
GOLM1	ENSG00000135052	ENST00000486130	16	1	2	0	0.1875	integral component of membrane, extracellular space, cellular protein metabolic process, nucleus organization, integral component of plasma membrane	FALSE	FALSE
ALAD	ENSG00000148218	ENST00000452726	16	1	1	1	0.1875	catalytic activity, porphobilinogen synthase activity, zinc ion binding, metabolic process, extracellular region, cytosol, proteasome core complex binding, porphyrin-containing compound biosynthetic process, response to nutrient, response to toxic substance, response to organic substance, response to metal ion, response to zinc ion, response to ionizing radiation, response to selenium ion, response to organic cyclic compound, response to nutrient levels, response to lipopolysaccharide, response to vitamin, response to amino acid, response to arsenic-containing substance, response to mercury ion, response to methylmercury, response to fatty acid, cellular response to interleukin-4, extracellular exosome, neutrophil degranulation, ficolin-1-rich granule lumen	FALSE	FALSE
SIRT1	ENSG00000096717	ENST00000432464	16	1	2	0	0.1875	positive regulation of blood vessel endothelial cell migration, transforming growth factor beta receptor signaling pathway, negative regulation of DNA-binding transcription factor activity, positive regulation of transcription by RNA polymerase II, nucleus, transferase activity, nucleoplasm, mitochondrion, apoptotic process, nuclear chromatin, p53 binding, transcription corepressor activity, deacetylase activity, protein domain specific binding, NAD-dependent protein deacetylase activity, protein-propionyllysine depropionylase activity, negative regulation of transcription by RNA polymerase II, DNA synthesis involved in DNA repair, ovulation from ovarian follicle, positive regulation of protein phosphorylation, triglyceride mobilization, circadian rhythm, cellular response to starvation, regulation of lipid storage, macrophage cytokine production, positive regulation of macroautophagy, macrophage differentiation, negative regulation of prostaglandin biosynthetic process, negative regulation of TOR signaling, circadian regulation of gene expression, regulation of smooth muscle cell apoptotic process, regulation of peroxisome proliferator activated receptor signaling pathway, behavioral response to starvation, positive regulation of apoptotic process, negative regulation of transcription, DNA-templated, positive regulation of smooth muscle cell differentiation, fatty acid homeostasis, regulation of bile acid biosynthetic process, regulation of brown fat cell differentiation, negative regulation of histone H3-K9 trimethylation, negative regulation of intrinsic apoptotic signaling pathway in response to DNA damage by p53 class mediator, positive regulation of adipose tissue development, cellular response to leukemia inhibitory factor, positive regulation of cAMP-dependent protein kinase activity, nuclear heterochromatin, multicellular organism development, muscle organ development, protein binding, rhythmic process, PML body, ESC/E(Z) complex, negative regulation of NF-kappaB transcription factor activity, regulation of cellular response to heat, positive regulation of endothelial cell proliferation, regulation of mitotic cell cycle, regulation of apoptotic process, histone binding, bHLH transcription factor binding, positive regulation of cysteine-type endopeptidase activity involved in apoptotic process, negative regulation of I-kappaB kinase/NF-kappaB signaling, cellular response to hypoxia, nuclear envelope, histone H3 deacetylation, rDNA heterochromatin assembly, rDNA heterochromatin, regulation of centrosome duplication, negative regulation of androgen receptor signaling pathway, mitogen-activated protein kinase binding, keratin filament binding, positive regulation of MHC class II biosynthetic process, regulation of endodeoxyribonuclease activity, single strand break repair, positive regulation of cellular senescence, heterochromatin maintenance, peptidyl-lysine deacetylation, UV-damage excision repair, HLH domain binding, cell aging, negative regulation of histone H3-K14 acetylation, stress-induced premature senescence, negative regulation of cAMP-dependent protein kinase activity, negative regulation of cellular response to testosterone stimulus	FALSE	FALSE
SLC39A5	ENSG00000139540	ENST00000454355	16	1	2	0	0.1875	transmembrane transport, metal ion transport, plasma membrane, basolateral plasma membrane, zinc ion transport, molecular_function, BMP signaling pathway, cellular zinc ion homeostasis, zinc ion import across plasma membrane, cellular response to zinc ion starvation	FALSE	FALSE
F10	ENSG00000126218	ENST00000410083	16	1	2	0	0.1875	microtubule cytoskeleton organization, spindle pole, cytoplasm, cytoskeleton, microtubule, centrosome, structural constituent of cytoskeleton, cytosol, cytoplasmic microtubule organization, microtubule minus-end binding, gamma-tubulin complex, meiotic cell cycle, equatorial microtubule organizing center, integral component of membrane, magnesium ion binding, phospholipid transport, membrane, metal ion binding, plasma membrane, lysosomal membrane, early endosome, protein binding, neutrophil degranulation, tertiary granule membrane, lipid translocation, protein binding, intracellular signal transduction, membrane, extracellular space, lipid binding, cytosol, G protein-coupled receptor signaling pathway, extracellular region, serine-type endopeptidase activity, blood coagulation, positive regulation of platelet-derived growth factor receptor signaling pathway, peptidase activity, protein binding, hemostasis, plasma membrane, endoplasmic reticulum lumen, Golgi lumen, blood coagulation, extrinsic pathway, positive regulation of positive chemotaxis, endopeptidase activity, response to hypoxia, response to hormone, response to organic cyclic compound, animal organ regeneration, response to estradiol, response to genistein, response to growth hormone, response to cholesterol, response to thyroxine, response to 2,3,7,8-tetrachlorodibenzodioxine, response to thyrotropin-releasing hormone, extracellular region, serine-type endopeptidase activity, blood coagulation, positive regulation of protein kinase B signaling, peptidase activity, protein binding, extracellular space, endoplasmic reticulum lumen, Golgi lumen, blood coagulation, extrinsic pathway	FALSE	FALSE
TNFRSF19	ENSG00000127863	ENST00000403372	16	1	2	0	0.1875	mitochondrial calcium ion transmembrane transport, mitochondrion, protein binding, positive regulation of mitochondrial calcium ion concentration, mitochondrial calcium ion homeostasis, calcium import into the mitochondrion, extracellular region, fibroblast growth factor receptor signaling pathway, positive regulation of vascular associated smooth muscle cell proliferation, multicellular organism development, heparin binding, cytoplasm, regulation of cell migration, MAPK cascade, substantia nigra development, cell-cell signaling, positive regulation of protein kinase B signaling, positive regulation of protein phosphorylation, lung development, negative regulation of transcription by RNA polymerase II, osteoblast differentiation, positive regulation of mesenchymal cell proliferation, protein import into nucleus, male sex determination, positive regulation of vascular endothelial growth factor receptor signaling pathway, inner ear morphogenesis, positive regulation of smoothened signaling pathway, embryonic digestive tract development, positive regulation of cardiac muscle cell proliferation, positive regulation of canonical Wnt signaling pathway, integral component of membrane, cytoplasm, plasma membrane, sarcolemma, muscle organ development, cardiac muscle tissue development, cytoplasm, protein folding, axon, mitochondrion, negative regulation of inclusion body assembly, cell body fiber, protein binding, integral component of membrane, plasma membrane, signaling receptor activity, positive regulation of JNK cascade, tumor necrosis factor-activated receptor activity	FALSE	FALSE
ARID4A	ENSG00000032219	ENST00000431317	32	2	3	1	0.1875	nucleus, cytosol, chromatin organization, spermatogenesis, transcription regulatory region sequence-specific DNA binding, transcription repressor complex, histone H4-K20 trimethylation, positive regulation of transcription by RNA polymerase II, histone H3-K4 trimethylation	FALSE	FALSE
C6orf47	ENSG00000204439	ENST00000375911					#VALUE!		FALSE	FALSE
RIPK3	ENSG00000129465	ENST00000554756	16	1	1	1	0.1875	unknown, apoptotic process, cytosol, protein binding, identical protein binding, protein-containing complex, transcription coactivator activity, necroptotic process, thymus development, protein-containing complex binding, T cell homeostasis, positive regulation of phosphatase activity, activation of protein kinase activity, regulation of interferon-gamma production, T cell differentiation in thymus, NIK/NF-kappaB signaling, positive regulation of necroptotic process, regulation of T cell mediated cytotoxicity, NF-kappaB-inducing kinase activity, positive regulation of necrotic cell death, positive regulation of oxidoreductase activity, regulation of reactive oxygen species metabolic process, regulation of CD8-positive, alpha-beta cytotoxic T cell extravasation	FALSE	FALSE
ZFHX2	ENSG00000136367	ENST00000615307	16	1	2	0	0.1875	zinc ion binding, sequence-specific DNA binding, nucleus, DNA-binding transcription factor activity, RNA polymerase II-specific, regulation of transcription by RNA polymerase II, RNA polymerase II cis-regulatory region sequence-specific DNA binding, adult behavior, positive regulation of transcription, DNA-templated, brain development	FALSE	FALSE
SLC27A2	ENSG00000140284	ENST00000544960	16	1	2	0	0.1875	transferase activity, tRNA-uridine aminocarboxypropyltransferase activity, integral component of membrane, magnesium ion binding, phospholipid transport, membrane, plasma membrane, lipid transport, Golgi organization, specific granule membrane, phospholipid translocation, integral component of membrane, long-chain fatty acid-CoA ligase activity, fatty acid transport, nucleotide binding, endoplasmic reticulum, plasma membrane, lipid metabolic process, fatty acid beta-oxidation, peroxisome, integral component of endoplasmic reticulum membrane, cytosol, fatty acid alpha-oxidation, enzyme binding, specific granule membrane, long-chain fatty acid transporter activity, bile acid biosynthetic process, long-chain fatty acid import into cell, fatty acid transmembrane transporter activity, cholate-CoA ligase activity, pristanate-CoA ligase activity, very long-chain fatty acid metabolic process	FALSE	FALSE
SEPTIN12	ENSG00000140623	ENST00000587603	16	1	1	1	0.1875	DNA-binding transcription factor activity, nucleus, nucleoplasm, DNA binding, regulation of transcription by RNA polymerase II, nuclear chromatin, GTP binding, cytoplasm, cell cycle, cilium, cell division, cell projection, microtubule cytoskeleton, perinuclear region of cytoplasm, midbody, cleavage furrow, phosphatidylinositol binding, stress fiber, cellular protein localization, septin ring, cell division site, sperm annulus	FALSE	TRUE
PLK1	ENSG00000166851	ENST00000570220	16	1	2	0	0.1875	protein binding, nucleus, DNA repair, DNA recombination, somitogenesis, mesoderm development, multicellular organism growth, negative regulation of apoptotic process, cytoplasm, cytoskeleton, chromosome, chromosome, centromeric region, condensed chromosome kinetochore, cytosol, endoplasmic reticulum to Golgi vesicle-mediated transport, aorta development, protein kinase activity, ATP binding, protein binding, cytoplasm, kinase activity, cell cycle, negative regulation of apoptotic process, protein ubiquitination, chromosome, microtubule organizing center, midbody, condensed chromosome kinetochore, centrosome, negative regulation of transcription by RNA polymerase II, cytosol, protein destabilization, mitotic cell cycle, anaphase-promoting complex-dependent catabolic process, spindle midzone, regulation of G2/M transition of mitotic cell cycle, centrosome cycle, regulation of cytokinesis, positive regulation of ubiquitin protein ligase activity, signal transduction involved in G2 DNA damage checkpoint, condensed nuclear chromosome outer kinetochore, spindle microtubule, positive regulation of peptidyl-threonine phosphorylation, magnesium ion binding, mitotic spindle assembly checkpoint, positive regulation of proteasomal ubiquitin-dependent protein catabolic process, regulation of cell cycle, establishment of protein localization, regulation of protein binding, anaphase-promoting complex binding, female meiosis chromosome segregation, protein localization to organelle, nuclear envelope disassembly, protein localization to nuclear envelope, regulation of mitotic spindle assembly, condensed nuclear chromosome, centromeric region, synaptonemal complex, centriolar satellite	FALSE	FALSE
TEPSIN	ENSG00000167302	ENST00000637944	16	1	1	1	0.1875	metal ion binding, actin filament binding, regulation of muscle contraction, intraciliary transport involved in cilium assembly, intracellular membrane-bounded organelle, cytoskeleton, cytoplasmic vesicle, cell differentiation, protein homodimerization activity, protein binding, cell projection organization, acrosomal vesicle, centrosome, cytosol, G2/M transition of mitotic cell cycle, ciliary basal body-plasma membrane docking, ciliary transition zone, positive regulation of intracellular protein transport, protein localization to centrosome, cytoplasm, membrane, nuclear membrane, cytoplasmic vesicle, AP-4 adaptor complex, extrinsic component of organelle membrane	FALSE	TRUE
SMYD4	ENSG00000186532	ENST00000571854	16	1	2	0	0.1875	metal ion binding, methyltransferase activity	FALSE	FALSE
SLC39A6	ENSG00000141424	ENST00000590986	16	1	2	0	0.1875	transmembrane transport, metal ion transport, plasma membrane, cell surface, integral component of plasma membrane, zinc ion transmembrane transporter activity, cellular zinc ion homeostasis, endoplasmic reticulum	FALSE	FALSE
BRSK1	ENSG00000160469	ENST00000592539	32	2	1	3	0.1875	unknown, phosphorylation, cytoskeleton, cell junction, cellular response to DNA damage stimulus, synapse, magnesium ion binding, synaptic vesicle, intracellular signal transduction, axonogenesis, mitotic G2 DNA damage checkpoint, gamma-tubulin binding, neurotransmitter secretion, establishment of cell polarity, centrosome duplication, peptidyl-serine phosphorylation, regulation of axonogenesis, microtubule cytoskeleton organization involved in establishment of planar polarity, protein kinase binding, neuron projection morphogenesis	FALSE	FALSE
Z83844.2	ENSG00000285304	ENST00000451997	16	1	0	2	0.1875	signal transduction	FALSE	FALSE
SAMD11	ENSG00000187634	ENST00000622503	32	1	3	2	0.1875	protein binding, nucleus, chromatin binding, histone binding, negative regulation of transcription, DNA-templated	FALSE	FALSE
CLIP4	ENSG00000115295	ENST00000449202	32	1	5	0	0.1875	intracellular membrane-bounded organelle, cytoplasm, microtubule plus-end, membrane	FALSE	FALSE
CELF6	ENSG00000140488	ENST00000567083	32	1	5	0	0.1875	magnesium ion binding, pyruvate kinase activity, nucleus, cytoplasm, nucleotide binding, kinase activity, phosphorylation, mitochondrion, regulation of translation, metabolic process, mRNA binding, cadherin binding, collagen-containing extracellular matrix, secretory granule lumen, vesicle, extracellular vesicle, cellular response to insulin stimulus, positive regulation of cytoplasmic translation, ADP binding, response to hypoxia, glucose metabolic process, response to nutrient, response to organic substance, animal organ regeneration, pyruvate biosynthetic process, cilium, NAD+ ADP-ribosyltransferase activity, transferase activity, transferring glycosyl groups, protein ADP-ribosylase activity, protein auto-ADP-ribosylation, RNA binding, mRNA processing, cytoplasm, ribonucleoprotein complex, mRNA splice site selection	FALSE	TRUE
CATSPER2	ENSG00000166762	ENST00000450810	32	1	4	1	0.1875	ion transport, ion channel activity, flagellated sperm motility, integral component of membrane, cilium, multicellular organism development, cell projection, regulation of ion transmembrane transport, calcium ion transport, calcium ion transmembrane transport, fertilization, sperm capacitation, ion transmembrane transport	FALSE	TRUE
ZC3H11A	ENSG00000058673	ENST00000639812	48	1	8	0	0.1875	RNA binding, protein binding, mRNA binding, nucleoplasm, RNA export from nucleus	FALSE	FALSE
TNFRSF9	ENSG00000049249	ENST00000674210	16	0	3	0	0.1875	signaling receptor activity, apoptotic process, negative regulation of cell population proliferation, external side of plasma membrane, membrane, integral component of membrane, plasma membrane, tumor necrosis factor-mediated signaling pathway, regulation of cell population proliferation, integral component of plasma membrane, cytokine binding	FALSE	FALSE
FBLN7	ENSG00000144152	ENST00000441565	16	0	3	0	0.1875	cell adhesion, focal adhesion, heparan sulfate proteoglycan binding, extracellular space	FALSE	FALSE
ASB14	ENSG00000239388	ENST00000487349	16	0	3	0	0.1875	intracellular signal transduction, cytosol	FALSE	FALSE
CDH10	ENSG00000040731	ENST00000510477	16	0	3	0	0.1875	membrane, homophilic cell adhesion via plasma membrane adhesion molecules, cell-cell adhesion, metal ion binding, catenin complex, cell-cell junction assembly, adherens junction organization, cell-cell adhesion via plasma-membrane adhesion molecules, glutamatergic synapse, integral component of presynaptic active zone membrane	FALSE	FALSE
CDH9	ENSG00000113100	ENST00000513289	16	0	3	0	0.1875	membrane, homophilic cell adhesion via plasma membrane adhesion molecules, cell-cell adhesion, metal ion binding, catenin complex, cell-cell junction assembly, adherens junction organization, cell-cell adhesion via plasma-membrane adhesion molecules, glutamatergic synapse, integral component of presynaptic active zone membrane, plasma membrane, calcium ion binding, cell adhesion, integral component of membrane, molecular_function, catenin complex, cell-cell junction assembly, adherens junction organization, cell-cell adhesion via plasma-membrane adhesion molecules, synapse assembly, integral component of postsynaptic membrane	FALSE	FALSE
SRSF3	ENSG00000112081	ENST00000620941	16	0	0	3	0.1875	phosphorylation, protein binding, intracellular signal transduction, peptidyl-serine phosphorylation, negative regulation of MAP kinase activity, nucleic acid binding, mRNA processing, nucleus, cytoplasm, protein binding, nucleoplasm, phospholipase binding, cellular response to leukemia inhibitory factor, mRNA 3'-end processing, mRNA cis splicing, via spliceosome	FALSE	FALSE
AGFG2	ENSG00000106351	ENST00000430857	16	0	3	0	0.1875	regulation of transcription, DNA-templated, nucleus, negative regulation of transcription, DNA-templated, phosphatidylinositol 3-kinase signaling, GTPase activator activity, membrane, molecular_function	FALSE	FALSE
KLHDC10	ENSG00000128607	ENST00000468226	16	0	3	0	0.1875	nucleus, nucleoplasm	FALSE	FALSE
ECM2	ENSG00000106823	ENST00000444490	16	0	2	1	0.1875	extracellular region, extracellular matrix, cell-matrix adhesion, collagen V binding, collagen binding	FALSE	FALSE
PRPF4	ENSG00000136875	ENST00000374199	16	0	0	3	0.1875	mRNA processing, nucleus, nuclear speck, nucleoplasm, RNA splicing, via transesterification reactions, U6 snRNA binding, RNA processing, U4/U6 snRNP	FALSE	FALSE
ELF5	ENSG00000135374	ENST00000673820	16	0	3	0	0.1875	host cell nucleus, sequence-specific DNA binding, nucleus, protein binding, nuclear chromatin, sequence-specific double-stranded DNA binding, positive regulation of transcription by RNA polymerase II, RNA polymerase II transcription regulatory region sequence-specific DNA binding, ectodermal cell fate commitment, somatic stem cell population maintenance	FALSE	FALSE
C12orf4	ENSG00000047621	ENST00000545746	16	0	3	0	0.1875	protein binding	FALSE	FALSE
RIMKLB	ENSG00000166532	ENST00000619374	16	0	3	0	0.1875	metal ion binding, ATP binding, ligase activity, cellular amino acid biosynthetic process, N-acetyl-L-aspartate-L-glutamate ligase activity	FALSE	FALSE
ABHD2	ENSG00000140526	ENST00000565973	16	0	1	2	0.1875	integral component of membrane, cilium, hydrolase activity, lipid catabolic process, carboxylic ester hydrolase activity, sperm flagellum, sperm plasma membrane, steroid hormone receptor activity, hormone-sensitive lipase activity, hormone binding, steroid hormone mediated signaling pathway, medium-chain fatty acid biosynthetic process, acrosome reaction, negative regulation of cell migration	FALSE	TRUE
SLC8A2	ENSG00000118160	ENST00000597014	16	0	2	1	0.1875	membrane, calcium ion transport, calcium:sodium antiporter activity, positive regulation of protein serine/threonine kinase activity, response to ischemia, ion transport, cell projection, antiporter activity, synapse, basolateral plasma membrane, calmodulin binding, sodium ion transmembrane transport, memory, regulation of short-term neuronal synaptic plasticity, regulation of cardiac conduction, transport across blood-brain barrier, sarcolemma, cellular calcium ion homeostasis, cognition, postsynaptic density, modulation of excitatory postsynaptic potential, presynapse, cation:cation antiporter activity, regulation of postsynaptic cytosolic calcium ion concentration, sodium ion transmembrane transporter activity, regulation of cytosolic calcium ion concentration, calcium:cation antiporter activity involved in regulation of postsynaptic cytosolic calcium ion concentration	FALSE	FALSE
FCAR	ENSG00000186431	ENST00000488066	16	0	3	0	0.1875	integral component of membrane, extracellular region, specific granule membrane, integral component of plasma membrane, ficolin-1-rich granule membrane, positive regulation of neutrophil apoptotic process, cellular response to tumor necrosis factor, neutrophil mediated immunity, Fc receptor signaling pathway, cellular response to lipopolysaccharide, cellular response to interleukin-6	FALSE	FALSE
JAM2	ENSG00000154721	ENST00000480456	16	0	3	0	0.1875	RNA binding, ribosome, mitochondrial inner membrane, mitochondrial translational termination, protein binding, integral component of membrane, cell junction, bicellular tight junction, myoblast fusion, integrin binding, extracellular matrix organization, cell-cell adhesion, somatodendritic compartment, cellular extravasation, negative regulation of cell adhesion, hematopoietic stem cell migration to bone marrow, tight junction	FALSE	FALSE
ACSL1	ENSG00000151726	ENST00000515030	59	11	0	0	0.186440678	membrane, nucleotide binding, endoplasmic reticulum, organelle membrane, mitochondrion, fatty acid metabolic process, peroxisome, peroxisomal membrane, positive regulation of cold-induced thermogenesis, long-chain fatty acid import into cell, long-chain fatty acid-CoA ligase activity, phytanate-CoA ligase activity, long-chain fatty acid metabolic process, linoleic acid metabolic process, very long-chain fatty acid metabolic process, positive regulation of long-chain fatty acid import across plasma membrane, response to nutrient, response to organic cyclic compound, adiponectin-activated signaling pathway, xenobiotic catabolic process, positive regulation of protein serine/threonine kinase activity	FALSE	FALSE
TOP3A	ENSG00000177302	ENST00000585031	59	6	3	2	0.186440678	zinc ion binding, DNA topoisomerase type I (single strand cut, ATP-independent) activity, chromosome, metal ion binding, mitochondrion, protein binding, nucleus, single-stranded DNA binding, regulation of signal transduction by p53 class mediator, meiotic cell cycle	FALSE	FALSE
GAPVD1	ENSG00000165219	ENST00000497580	59	4	7	0	0.186440678	protein binding, immune system process, Golgi membrane, G1/S transition of mitotic cell cycle, protein binding, membrane, endosome membrane, trans-Golgi network membrane, receptor-mediated endocytosis, nucleus, membrane, ATP binding, endoplasmic reticulum, hydrolase activity, focal adhesion, endoplasmic reticulum lumen, melanosome, ATPase activity, calcium ion binding, endoplasmic reticulum membrane, extracellular exosome, protein-containing complex, substantia nigra development, protein domain specific binding, enzyme binding, endoplasmic reticulum unfolded protein response, cellular response to glucose starvation, positive regulation of transcription from RNA polymerase II promoter in response to endoplasmic reticulum stress, chaperone cofactor-dependent protein refolding, negative regulation of IRE1-mediated unfolded protein response, PERK-mediated unfolded protein response, response to unfolded protein, protein refolding, luteolysis, response to radiation, cerebellum structural organization, neuron differentiation, posttranslational protein targeting to membrane, translocation, positive regulation of protein ubiquitination, response to endoplasmic reticulum stress, cellular response to drug, neuron apoptotic process, regulation of protein folding in endoplasmic reticulum, cellular response to calcium ion, cellular response to cAMP, cellular response to gamma radiation, toxin transport, regulation of IRE1-mediated unfolded protein response, response to methamphetamine hydrochloride, smooth endoplasmic reticulum, cell surface, signal transduction, cytosol, membrane, guanyl-nucleotide exchange factor activity, endocytosis, GTPase activating protein binding, cadherin binding	FALSE	FALSE
NCAPD3	ENSG00000151503	ENST00000534548	59	4	5	2	0.186440678	plasma membrane, protein binding, extracellular region, membrane, mitochondrial outer membrane, cell differentiation, protein binding, integral component of membrane, cell adhesion, synapse, postsynaptic membrane, neuron projection, homophilic cell adhesion via plasma membrane adhesion molecules, synaptic membrane adhesion, neuronal cell body, GABA-ergic synapse, cell adhesion, protein heterodimerization activity, plasma membrane, membrane, Golgi apparatus, cell junction, cell differentiation, angiogenesis, bicellular tight junction, desmosome, integrin binding, maintenance of blood-brain barrier, cell-cell adhesion, heterotypic cell-cell adhesion, protein complex involved in cell adhesion, apical protein localization, regulation of neutrophil chemotaxis, positive regulation of cellular extravasation, neutrophil homeostasis, myeloid progenitor cell differentiation, cell-matrix adhesion, cell migration, establishment of cell polarity, negative regulation of integrin activation, protein localization to cell surface, regulation of actin cytoskeleton organization by cell-cell adhesion, microvillus, paranodal junction, nucleus, cell division, chromatin binding, meiotic chromosome condensation, condensed chromosome, centromeric region, membrane, protein binding, methylated histone binding	FALSE	FALSE
MERTK	ENSG00000153208	ENST00000616902	59	1	7	3	0.186440678	protein binding, protein kinase activity, cytoplasm, integral component of membrane, kinase activity, phosphorylation, peptidyl-tyrosine phosphorylation, leukocyte migration, integral component of plasma membrane, cell migration, receptor complex, positive regulation of phagocytosis, multicellular organism development, phagocytosis, negative regulation of cytokine production, platelet activation, substrate adhesion-dependent cell spreading, protein kinase B signaling, retina development in camera-type eye, neutrophil clearance, photoreceptor outer segment	TRUE	FALSE
MYRIP	ENSG00000170011	ENST00000539167	43	6	1	1	0.186046512	integral component of membrane, G protein-coupled receptor activity, C-X3-C chemokine receptor activity, regulation of tumor necrosis factor production, positive regulation of protein kinase B signaling, response to ischemia, plasma membrane, viral process, external side of plasma membrane, integral component of plasma membrane, cell surface, neuron projection, C-C chemokine receptor activity, C-C chemokine binding, calcium-mediated signaling, modulation of chemical synaptic transmission, cellular defense response, perinuclear region of cytoplasm, positive regulation of neurogenesis, synapse pruning, neuronal cell body membrane, G protein-coupled peptide receptor activity, phospholipase C-activating G protein-coupled receptor signaling pathway, social behavior, innate immune response, synapse maturation, multiple spine synapse organization, single dendrite, dendritic tree, cytokine receptor activity, negative regulation of angiogenesis, positive regulation of angiogenesis, negative regulation of long-term synaptic potentiation, G protein-coupled receptor signaling pathway, chemotaxis, immune response, C-C chemokine receptor activity, membrane, signal transduction, external side of plasma membrane, cell adhesion, C-C chemokine binding, cell chemotaxis, mitochondrial inner membrane, glycine import into mitochondrion, integral component of membrane, heme biosynthetic process, structural constituent of ribosome, ribosome, laminin receptor activity, RNA binding, membrane, cell adhesion, viral process, laminin binding, cytosolic small ribosomal subunit, nucleoplasm, extracellular exosome, ribosome binding, virus receptor activity, SRP-dependent cotranslational protein targeting to membrane, cell-cell adhesion, neuronal cell body, collagen-containing extracellular matrix, cytoplasm, perinuclear region of cytoplasm, cortical actin cytoskeleton, actin binding, structural constituent of myelin sheath, mitochondrion, intracellular protein transport, cytoplasm, zinc ion binding, cytoplasmic vesicle, perinuclear region of cytoplasm, transport vesicle, positive regulation of insulin secretion, protein kinase A binding, photoreceptor outer segment, melanosome	FALSE	FALSE
MAS1L	ENSG00000204687	ENST00000377127					#VALUE!	integral component of membrane, olfactory receptor activity, plasma membrane, sensory perception of smell, detection of chemical stimulus involved in sensory perception of smell, G protein-coupled receptor signaling pathway, G protein-coupled receptor activity, membrane, signal transduction, response to stimulus, G protein-coupled receptor signaling pathway, G protein-coupled receptor activity, membrane, signal transduction, response to stimulus, G protein-coupled receptor signaling pathway, G protein-coupled receptor activity, membrane, signal transduction, response to stimulus, G protein-coupled receptor signaling pathway, G protein-coupled receptor activity, membrane, signal transduction, response to stimulus, G protein-coupled receptor signaling pathway, G protein-coupled receptor activity, membrane, signal transduction, response to stimulus, G protein-coupled receptor signaling pathway, G protein-coupled receptor activity, membrane, signal transduction, response to stimulus, G protein-coupled receptor signaling pathway, G protein-coupled receptor activity, nucleoplasm, plasma membrane	FALSE	FALSE
VCL	ENSG00000035403	ENST00000624354	43	6	2	0	0.186046512	actin binding, actin filament binding, adherens junction, structural molecule activity, protein binding, plasma membrane, cell junction, cytosol, extracellular exosome, neutrophil degranulation, platelet degranulation, secretory granule lumen, specific granule lumen, maintenance of blood-brain barrier, extracellular vesicle, muscle contraction, costamere, negative regulation of cell migration, apical junction assembly, cell-cell contact zone, regulation of cell migration, axon extension, epithelial cell-cell adhesion, regulation of protein localization to adherens junction, fascia adherens, brush border, outer dense plaque of desmosome, terminal web	FALSE	FALSE
RASGRP1	ENSG00000172575	ENST00000561180	43	5	1	2	0.186046512	calcium ion binding, small GTPase mediated signal transduction, membrane, endoplasmic reticulum, cytosol, Golgi apparatus, Golgi membrane, identical protein binding, phosphatidylcholine binding, MAPK cascade, positive regulation of ERK1 and ERK2 cascade, signal transduction, natural killer cell activation, Ras protein signal transduction, Ras guanyl-nucleotide exchange factor activity, lipid binding, positive regulation of natural killer cell mediated cytotoxicity, positive regulation of granulocyte macrophage colony-stimulating factor production, positive regulation of MAP kinase activity, activation of GTPase activity, inflammatory response to antigenic stimulus, secretory granule localization, positive regulation of natural killer cell differentiation, mast cell degranulation	FALSE	FALSE
CLPB	ENSG00000162129	ENST00000646117	43	4	3	1	0.186046512	protein binding, hydrolase activity, ATPase activity, cytoplasm, cellular response to heat, antiviral innate immune response	FALSE	FALSE
CNOT10	ENSG00000182973	ENST00000455381	43	3	2	3	0.186046512	microtubule-based movement, RNA binding, membrane, ATP binding, cytoskeleton, cell division, microtubule, viral process, dynein complex, condensed chromosome kinetochore, centrosome, microtubule cytoskeleton organization, neutrophil degranulation, secretory granule membrane, dynein heavy chain binding, ficolin-1-rich granule membrane, protein binding, nucleus, membrane, gene silencing by RNA, cytosol, nuclear-transcribed mRNA poly(A) tail shortening	FALSE	FALSE
CORO7	ENSG00000262246	ENST00000576637	70	9	2	2	0.185714286	Golgi apparatus, membrane, protein transport, cytosol, Golgi membrane, trans-Golgi network, actin filament polymerization	FALSE	FALSE
LYST	ENSG00000143669	ENST00000487530	97	10	4	4	0.18556701	lysosome organization, protein transport, protein kinase binding, cytosol, microtubule cytoskeleton, melanosome organization, endosome to lysosome transport via multivesicular body sorting pathway, defense response to protozoan, mast cell secretory granule organization	FALSE	FALSE
OR2B3	ENSG00000204703	ENST00000377173					#VALUE!	zinc ion binding, cytoplasm, transferase activity, nucleolus, endosome, ubiquitin-protein transferase activity, early endosome, PML body, negative regulation of transcription by RNA polymerase II, protein ubiquitination, protein homodimerization activity, regulation of gene expression, regulation of protein localization, regulation of viral entry into host cell, Arp2/3 complex-mediated actin nucleation, negative regulation of tumor necrosis factor production, interferon-gamma production, positive regulation of DNA-binding transcription factor activity, retromer complex, nucleic acid binding, negative regulation of adaptive immune response, negative regulation of gene expression, epigenetic, positive regulation of actin nucleation, regulation of transcription, DNA-templated, nucleus, DNA binding, DNA-binding transcription factor activity, RNA polymerase II-specific, G protein-coupled receptor signaling pathway, G protein-coupled receptor activity, membrane, signal transduction, response to stimulus, G protein-coupled receptor signaling pathway, G protein-coupled receptor activity, membrane, signal transduction, response to stimulus	FALSE	FALSE
OR2W1	ENSG00000204704	ENST00000377175					#VALUE!	zinc ion binding, cytoplasm, transferase activity, nucleolus, endosome, ubiquitin-protein transferase activity, early endosome, PML body, negative regulation of transcription by RNA polymerase II, protein ubiquitination, protein homodimerization activity, regulation of gene expression, regulation of protein localization, regulation of viral entry into host cell, Arp2/3 complex-mediated actin nucleation, negative regulation of tumor necrosis factor production, interferon-gamma production, positive regulation of DNA-binding transcription factor activity, retromer complex, nucleic acid binding, negative regulation of adaptive immune response, negative regulation of gene expression, epigenetic, positive regulation of actin nucleation, regulation of transcription, DNA-templated, nucleus, DNA binding, DNA-binding transcription factor activity, RNA polymerase II-specific, G protein-coupled receptor signaling pathway, G protein-coupled receptor activity, membrane, signal transduction, response to stimulus	FALSE	FALSE
BOLL	ENSG00000152430	ENST00000434976	27	5	0	0	0.185185185	plasma membrane, dsRNA transport, ATP binding, tRNA aminoacylation for protein translation, methionine-tRNA ligase activity, translation, mitochondrial matrix, nucleic acid binding, RNA binding, cell differentiation, cytoplasm, protein binding, mRNA 3'-UTR binding, 3'-UTR-mediated mRNA stabilization	FALSE	FALSE
BICD1	ENSG00000151746	ENST00000652176	27	5	0	0	0.185185185	nucleosome, nucleus, protein binding, nucleosomal DNA binding, osteoblast differentiation, spermatogenesis, single fertilization, embryo implantation, male gonad development, pericentric heterochromatin assembly, multicellular organism growth, oogenesis, negative regulation of chromosome condensation, nucleus, histone binding, positive regulation of DNA methylation-dependent heterochromatin assembly, cytoskeletal anchor activity, perinuclear region of cytoplasm, Golgi apparatus, viral process, structural constituent of cytoskeleton, cytoplasmic vesicle, membrane, Rab GTPase binding, cytoplasmic microtubule, trans-Golgi network, minus-end-directed organelle transport along microtubule, positive regulation of protein localization to centrosome, protein localization to organelle, microtubule anchoring at microtubule organizing center, proteinase activated receptor binding, negative regulation of phospholipase C activity, negative regulation of phospholipase C-activating G protein-coupled receptor signaling pathway	FALSE	FALSE
PSME1	ENSG00000092010	ENST00000561435	27	5	0	0	0.185185185	membrane, proteasome-mediated ubiquitin-dependent protein catabolic process, endoplasmic reticulum membrane, molecular_function, integral component of membrane, integral component of endoplasmic reticulum membrane, positive regulation of sequestering of triglyceride, proteasome activator complex, cytoplasm, Fc-epsilon receptor signaling pathway, nucleoplasm, extracellular exosome, protein polyubiquitination, antigen processing and presentation of exogenous peptide antigen via MHC class I, TAP-dependent, negative regulation of G2/M transition of mitotic cell cycle, anaphase-promoting complex-dependent catabolic process, tumor necrosis factor-mediated signaling pathway, proteasome-mediated ubiquitin-dependent protein catabolic process, post-translational protein modification, Wnt signaling pathway, planar cell polarity pathway, interleukin-1-mediated signaling pathway, positive regulation of canonical Wnt signaling pathway, regulation of hematopoietic stem cell differentiation, positive regulation of endopeptidase activity, regulation of G1/S transition of mitotic cell cycle	FALSE	FALSE
TRAF3	ENSG00000131323	ENST00000560463	27	5	0	0	0.185185185	protein binding, regulation of apoptotic process, innate immune response, regulation of defense response to virus, Toll signaling pathway, cytoplasm, transferase activity, apoptotic process, immune system process, identical protein binding, ubiquitin protein ligase binding, regulation of proteolysis, protein phosphatase binding, protein K63-linked ubiquitination, positive regulation of JNK cascade, CD40 receptor complex, regulation of interferon-beta production	FALSE	FALSE
MIR206	ENSG00000207604	ENST00000384872					#VALUE!	cytoplasm, integral component of membrane, endoplasmic reticulum, cytoskeleton, cilium, apical plasma membrane, protein binding, chromosome, centromeric region, kidney development, ciliary basal body, extracellular exosome, negative regulation of NF-kappaB transcription factor activity, positive regulation of cell population proliferation, homeostatic process, establishment of mitotic spindle orientation, branching morphogenesis of an epithelial tube, epithelial cell morphogenesis, negative regulation of epithelial cell apoptotic process, regulation of ERK1 and ERK2 cascade, anchored component of external side of plasma membrane, regulation of cell-cell adhesion, establishment of centrosome localization, regulation of cholangiocyte proliferation, mRNA binding involved in posttranscriptional gene silencing, gene silencing by miRNA, negative regulation of gene expression, negative regulation of cell adhesion molecule production, positive regulation of cell fate commitment, positive regulation of neuroinflammatory response, negative regulation of phosphatidylinositol 3-kinase signaling, positive regulation of tumor necrosis factor production	FALSE	TRUE
MIR30A	ENSG00000207827	ENST00000385092					#VALUE!	mRNA binding involved in posttranscriptional gene silencing, negative regulation of cell migration, cholesterol homeostasis, negative regulation of sprouting angiogenesis, extracellular exosome, negative regulation of NIK/NF-kappaB signaling, negative regulation of triglyceride biosynthetic process, negative regulation of fatty acid biosynthetic process, negative regulation of phospholipid biosynthetic process, negative regulation of viral life cycle, high-density lipoprotein particle binding, negative regulation of G1/S transition of mitotic cell cycle, extracellular space, gene silencing by miRNA, mRNA 3'-UTR binding, extracellular vesicle	FALSE	FALSE
HGS	ENSG00000185359	ENST00000678866	54	10	0	0	0.185185185	nucleotide binding, cytoplasm, intracellular membrane-bounded organelle, kinase activity, cytosol, early endosome membrane, negative regulation of angiogenesis, membrane, protein binding, positive regulation of gene expression, endosomal transport, multivesicular body assembly, signal transduction, protein targeting to lysosome, membrane organization, ubiquitin-like protein ligase binding, negative regulation of epidermal growth factor receptor signaling pathway, negative regulation of platelet-derived growth factor receptor signaling pathway, regulation of MAP kinase activity, early endosome	FALSE	FALSE
ZRANB3	ENSG00000121988	ENST00000619650	54	8	1	1	0.185185185	nucleic acid binding, nucleus, nucleotide binding, hydrolase activity, DNA repair, nucleic acid phosphodiester bond hydrolysis, catalytic activity, protein binding, DNA duplex unwinding, DNA strand renaturation, response to UV, nuclear replication fork, endodeoxyribonuclease activity, K63-linked polyubiquitin modification-dependent protein binding	FALSE	FALSE
SLC3A1	ENSG00000138079	ENST00000611973	27	4	1	0	0.185185185	catalytic activity, integral component of membrane, basic amino acid transmembrane transport, protein binding, protein-containing complex binding, integral component of plasma membrane, extracellular exosome, amino acid transmembrane transporter activity, basic amino acid transport	FALSE	FALSE
ITGB5	ENSG00000082781	ENST00000608657	27	4	1	0	0.185185185	unknown, phosphorylation, cytosol, extracellular exosome, G protein-coupled receptor signaling pathway, ephrin receptor signaling pathway, positive regulation of apoptotic process, nervous system development, catalytic activity, 'de novo' pyrimidine nucleobase biosynthetic process, orotate phosphoribosyltransferase activity, 'de novo' UMP biosynthetic process, cytoplasm, lyase activity, metabolic process, identical protein binding, UMP biosynthetic process, lactation, pyrimidine nucleobase biosynthetic process, integrin complex, integrin-mediated signaling pathway, integral component of membrane, focal adhesion, viral process, viral entry into host cell, extracellular exosome, antigen processing and presentation of exogenous peptide antigen via MHC class I, TAP-dependent, cell-matrix adhesion, stress fiber assembly, transforming growth factor beta receptor signaling pathway, virus receptor activity, endodermal cell differentiation, phagocytic vesicle	FALSE	FALSE
PLRG1	ENSG00000171566	ENST00000509975	27	4	1	0	0.185185185	mRNA processing, nucleus, nuclear speck, nuclear membrane, catalytic step 2 spliceosome, Cul4-RING E3 ubiquitin ligase complex, protein localization to nucleus, Prp19 complex, membrane	FALSE	FALSE
ALOX5	ENSG00000012779	ENST00000612635	27	4	0	1	0.185185185	protein binding, oxidoreductase activity, acting on single donors with incorporation of molecular oxygen, incorporation of two atoms of oxygen, nucleus, membrane, oxidoreductase activity, cytosol, nuclear membrane, perinuclear region of cytoplasm, leukotriene biosynthetic process, nuclear matrix, negative regulation of inflammatory response, neutrophil degranulation, secretory granule lumen, regulation of insulin secretion, negative regulation of endothelial cell proliferation, lipoxygenase pathway, linoleic acid metabolic process, regulation of cytokine production involved in inflammatory response, glucose homeostasis, interleukin-18-mediated signaling pathway, long-chain fatty acid biosynthetic process, negative regulation of wound healing, leukotriene production involved in inflammatory response, inflammatory response, regulation of fat cell differentiation, regulation of inflammatory response to wounding, leukotriene A4 biosynthetic process, negative regulation of sprouting angiogenesis, lipoxin biosynthetic process	FALSE	FALSE
HECTD2	ENSG00000165338	ENST00000446394	27	4	0	1	0.185185185	protein ubiquitination, cytosol	FALSE	FALSE
SLC6A2	ENSG00000103546	ENST00000568943	27	4	1	0	0.185185185	transferase activity, transferring acyl groups, integral component of membrane, transferase activity, endoplasmic reticulum membrane, Golgi apparatus, phospholipid metabolic process, protein binding, phospholipid biosynthetic process, 1-acylglycerol-3-phosphate O-acyltransferase activity, phosphatidylcholine acyl-chain remodeling, platelet activating factor biosynthetic process, 1-alkenylglycerophosphocholine O-acyltransferase activity, calcium ion binding, membrane, plasma membrane, proteolysis, extracellular matrix disassembly, integral component of membrane, integral component of plasma membrane, unknown, metal ion binding, symporter activity, sodium ion transmembrane transport, chemical synaptic transmission, neurotransmitter transmembrane transporter activity, norepinephrine uptake, actin binding, norepinephrine:sodium symporter activity, norepinephrine transport, neuronal cell body membrane, beta-tubulin binding, response to pain, cell surface	FALSE	FALSE
ADAMTS18	ENSG00000140873	ENST00000449265	27	4	0	1	0.185185185	synaptonemal complex, intermediate filament cytoskeleton, proteolysis, peptidase activity, metal ion binding, extracellular region, extracellular matrix, negative regulation of platelet aggregation	FALSE	FALSE
XRCC1	ENSG00000073050	ENST00000599693	27	4	0	1	0.185185185	damaged DNA binding, nucleoplasm, nucleolus, cellular response to DNA damage stimulus, base-excision repair, transcription-coupled nucleotide-excision repair, base-excision repair, DNA ligation, positive regulation of single strand break repair, oxidized DNA binding, response to hypoxia, response to organic substance, cerebellum morphogenesis, response to drug, telomeric DNA-containing double minutes formation, negative regulation of protection from non-homologous end joining at telomere, nuclear chromosome, telomeric region	FALSE	FALSE
AC006064.6	ENSG00000285238	ENST00000644480	54	7	1	2	0.185185185	metal ion binding, ATP binding, DNA binding, helicase activity, NuRD complex, RNA polymerase II repressing transcription factor binding	FALSE	FALSE
CEP350	ENSG00000135837	ENST00000491495	54	6	3	1	0.185185185	membrane, nuclear membrane, nuclear inner membrane, protein localization to nucleus, ATPase activator activity, lamin binding, protein localization to nuclear envelope, microtubule binding, centrosome, cytoplasm, cytoskeleton, cell projection, microtubule organizing center, protein localization to centrosome	FALSE	FALSE
PRKD3	ENSG00000115825	ENST00000452104	27	3	2	0	0.185185185	methyltransferase activity, mitochondrion, protein-arginine omega-N symmetric methyltransferase activity, protein binding, mitochondrial matrix, ATP binding, intracellular signal transduction, protein kinase C activity, membrane, nucleotide binding, kinase activity, phosphorylation, cytosol, calcium-dependent protein kinase C activity, protein kinase C-activating G protein-coupled receptor signaling pathway	FALSE	FALSE
RASA2	ENSG00000155903	ENST00000452898	27	3	0	2	0.185185185	nucleic acid binding, nucleus, DNA binding, chromosome, protein homodimerization activity, nuclear chromatin, positive regulation of transcription by RNA polymerase II, blood microparticle, methyl-CpG binding, signal transduction, intracellular signal transduction, regulation of GTPase activity, cytoplasm, positive regulation of GTPase activity, cytosol	FALSE	FALSE
FERMT3	ENSG00000149781	ENST00000545896	27	3	2	0	0.185185185	nucleus, cytoplasm, protein-containing complex, Hsp90 protein binding, protein C-terminus binding, chaperone binding, integrin-mediated signaling pathway, cell adhesion, cell projection, extracellular region, extracellular exosome, integrin binding, platelet aggregation, platelet alpha granule lumen, substrate adhesion-dependent cell spreading, leukocyte cell-cell adhesion	FALSE	FALSE
SCAF11	ENSG00000139218	ENST00000549162	27	3	1	1	0.185185185	RNA splicing, RNA binding, nucleoplasm, nuclear body, spliceosomal complex assembly	FALSE	FALSE
MIR877	ENSG00000216101	ENST00000401282					#VALUE!	ATPase activity, RNA binding, membrane, nucleotide binding, nucleoplasm, nuclear envelope, ribosome binding, translation factor activity, RNA binding, positive regulation of translation, polysomal ribosome, extracellular space, miRNA mediated inhibition of translation	FALSE	FALSE
PPP1R3G	ENSG00000219607	ENST00000405617					#VALUE!	RNA binding, hydrolase activity, rRNA processing, ribonuclease P activity, ribonuclease P RNA binding, ribonuclease MRP activity, endonucleolytic cleavage involved in tRNA processing, nucleolar ribonuclease P complex, protein binding, protein phosphatase binding, regulation of glycogen biosynthetic process, positive regulation of glycogen biosynthetic process, protein phosphatase type 1 complex	FALSE	FALSE
C6orf226	ENSG00000221821	ENST00000408925					#VALUE!		FALSE	FALSE
FRMD6	ENSG00000139926	ENST00000557405	27	3	2	0	0.185185185	membrane, endoplasmic reticulum, oxidation-reduction process, response to endoplasmic reticulum stress, cytoskeleton, membrane, protein binding, apical constriction, cellular protein localization	FALSE	FALSE
SREBF1	ENSG00000072310	ENST00000423161	27	3	2	0	0.185185185	positive regulation of transcription by RNA polymerase II, cytoplasm, integral component of membrane, endoplasmic reticulum membrane, DNA binding, ER to Golgi transport vesicle membrane, Golgi membrane, cholesterol metabolic process, intracellular receptor signaling pathway, RNA polymerase II cis-regulatory region sequence-specific DNA binding, DNA-binding transcription factor activity, RNA polymerase II-specific, sequence-specific double-stranded DNA binding, cytosol, regulation of protein targeting to mitochondrion, circadian rhythm, regulation of cholesterol biosynthetic process, regulation of protein stability, positive regulation of triglyceride biosynthetic process, response to lipid, sterol response element binding, SREBP signaling pathway, chromatin binding, sequence-specific DNA binding, regulation of heart rate by chemical signal, aging, response to glucose, regulation of lipid storage, regulation of fatty acid metabolic process, positive regulation of histone deacetylation, response to retinoic acid, cellular response to insulin stimulus, response to drug, response to peptide hormone, response to ethanol, positive regulation of transcription, DNA-templated, regulation of insulin secretion, response to fatty acid, protein-containing complex	TRUE	FALSE
DDX27	ENSG00000124228	ENST00000622530	27	3	1	1	0.185185185	nucleic acid binding, RNA binding, hydrolase activity, nucleolus, helicase activity, ribosome biogenesis	FALSE	FALSE
PLCD4	ENSG00000115556	ENST00000458239	27	2	3	0	0.185185185	calcium ion binding, lipid metabolic process, phosphatidylinositol metabolic process, acrosome reaction, nucleus, membrane, endoplasmic reticulum, plasma membrane, nuclear membrane, guanyl-nucleotide exchange factor activity, endoplasmic reticulum membrane, inositol phosphate metabolic process	FALSE	FALSE
EFR3A	ENSG00000132294	ENST00000637848	27	2	1	2	0.185185185	GTPase activator activity, metal ion binding, membrane, cilium assembly, cadherin binding, positive regulation of membrane tubulation, phosphatidylserine binding, phosphatidylinositol-3,4,5-trisphosphate binding, positive regulation of podosome assembly, plasma membrane, cyclic nucleotide biosynthetic process, cAMP biosynthetic process, membrane, metal ion binding, ATP binding, actin binding, cytoplasmic vesicle, apical plasma membrane, cell projection, dendrite, axon, clathrin-coated pit, calmodulin binding, calcium- and calmodulin-responsive adenylate cyclase activity, long-term memory, glucose mediated signaling pathway, positive regulation of CREB transcription factor activity, glucose homeostasis, regulation of cytosolic calcium ion concentration, regulation of cellular response to stress, positive regulation of long-term synaptic potentiation, neuronal cell body membrane, excitatory synapse, hippocampal mossy fiber to CA3 synapse, integral component of presynaptic membrane, protein homooligomerization, adenylate cyclase-inhibiting G protein-coupled receptor signaling pathway, protein heterodimerization activity, protein complex oligomerization, adenylate cyclase-activating G protein-coupled receptor signaling pathway, renal water homeostasis, activation of protein kinase A activity, cellular response to forskolin, protein dimerization activity, protein phosphatase 2A binding, cellular response to glucose stimulus, cytoplasm, cytosol, phosphatidylinositol phosphorylation	FALSE	TRUE
RAD21	ENSG00000164754	ENST00000523986	27	2	3	0	0.185185185	nucleus, nucleolus, rRNA processing, mRNA 3'-UTR binding, small ribosomal subunit rRNA binding, protein binding, cohesin complex, cytoplasm, cell cycle, cytoskeleton, cell division, chromosome, DNA repair, chromosome segregation, negative regulation of G2/M transition of mitotic cell cycle, chromatin, spindle pole, chromatin binding, nuclear matrix, synaptonemal complex, DNA recombination, double-strand break repair, positive regulation of sister chromatid cohesion, protein localization to chromatin, nuclear mitotic cohesin complex	FALSE	FALSE
CYP46A1	ENSG00000036530	ENST00000556313	27	2	1	2	0.185185185	iron ion binding, heme binding, cholesterol catabolic process, integral component of membrane, endoplasmic reticulum, monooxygenase activity, organelle membrane, lipid metabolic process, cell projection, cholesterol metabolic process, synapse, xenobiotic metabolic process, postsynapse, bile acid biosynthetic process, steroid hydroxylase activity, regulation of long-term synaptic potentiation	FALSE	FALSE
CPLANE1	ENSG00000197603	ENST00000651892	81	5	6	4	0.185185185	symporter activity, membrane, plasma membrane, acidic amino acid transmembrane transporter activity, amino acid binding, response to light stimulus, response to wounding, cranial nerve development, response to drug, cell morphogenesis involved in neuron differentiation, neuromuscular process controlling balance, D-aspartate import across plasma membrane, integral component of plasma membrane, cell projection, cell periphery, protein binding, amino acid transport, glutamate secretion, transport across blood-brain barrier, basal plasma membrane, perinuclear region of cytoplasm, L-glutamate transmembrane transporter activity, neurotransmitter uptake, membrane protein complex, chromatin binding, outflow tract morphogenesis, intracellular membrane-bounded organelle, nucleoplasm, chromosome, cellular response to DNA damage stimulus, nuclear chromatin, extracellular exosome, chromatin, protein N-terminus binding, negative regulation of transcription, DNA-templated, embryonic forelimb morphogenesis, heart morphogenesis, nuclear chromosome, mitotic sister chromatid cohesion, integrator complex, regulation of embryonic development, chromo shadow domain binding, positive regulation of histone deacetylation, metanephros development, heart development, establishment of mitotic sister chromatid cohesion, forelimb morphogenesis, positive regulation of multicellular organism growth, regulation of hair cycle, positive regulation of ossification, embryonic digestive tract morphogenesis, developmental growth, regulation of developmental growth, embryonic viscerocranium morphogenesis, gall bladder development, rDNA condensation, cellular response to X-ray, cohesin loading, SMC loading complex, protein binding, integral component of membrane, cell projection, cilium assembly, establishment of planar polarity, cardiac septum development, heart development, embryonic digit morphogenesis, coronary vasculature development	FALSE	TRUE
FAM135B	ENSG00000147724	ENST00000395297	27	1	2	2	0.185185185		FALSE	FALSE
NFKB2	ENSG00000077150	ENST00000652277	27	1	4	0	0.185185185	endoplasmic reticulum, fatty acid elongation, saturated fatty acid, membrane, endoplasmic reticulum membrane, fatty acid metabolic process, 3-oxo-cerotoyl-CoA synthase activity, very-long-chain 3-ketoacyl-CoA synthase activity, unsaturated fatty acid biosynthetic process, fatty acid elongation, monounsaturated fatty acid, protein binding, integral component of endoplasmic reticulum membrane, alpha-linolenic acid metabolic process, DNA binding, DNA-binding transcription factor activity, nucleus, DNA-binding transcription factor activity, RNA polymerase II-specific, positive regulation of transcription, DNA-templated, nuclear chromatin, sequence-specific double-stranded DNA binding, dopaminergic neuron differentiation, lens development in camera-type eye, midbrain development, aging, regulation of gene expression, response to immobilization stress, response to morphine, positive regulation of transcription by RNA polymerase II, negative regulation of neurogenesis, response to methamphetamine hydrochloride, cellular response to glial cell derived neurotrophic factor, ARF guanyl-nucleotide exchange factor activity, cytoplasm, protein transport, guanyl-nucleotide exchange factor activity, viral process, retrograde vesicle-mediated transport, Golgi to endoplasmic reticulum, neutrophil chemotaxis, cytosol, cellular response to virus, trans-Golgi network, phosphatidylinositol-3,4,5-trisphosphate binding, post-Golgi vesicle-mediated transport, endoplasmic reticulum to Golgi vesicle-mediated transport, regulation of protein localization to cell surface, endoplasmic reticulum-Golgi intermediate compartment, protein localization to Golgi apparatus, COPI coating of Golgi vesicle, reactive oxygen species biosynthetic process, establishment of monopolar cell polarity, mitochondrion, endoplasmic reticulum lumen, DNA binding, protein binding, cytoplasm, DNA-binding transcription factor activity, cytosol, DNA-binding transcription factor activity, RNA polymerase II-specific, RNA polymerase II cis-regulatory region sequence-specific DNA binding, nucleoplasm, DNA-binding transcription activator activity, RNA polymerase II-specific, positive regulation of type I interferon production, Bcl3/NF-kappaB2 complex, germinal center formation, extracellular matrix organization, response to cytokine	FALSE	FALSE
PPP3CA	ENSG00000138814	ENST00000529324	27	0	4	1	0.185185185	protein binding, Z disc, Fc-epsilon receptor signaling pathway, dendritic spine, calcineurin-mediated signaling, enzyme binding, cytoplasmic side of plasma membrane, wound healing, extrinsic component of plasma membrane, protein dimerization activity, response to calcium ion, ATPase binding, calcineurin complex, postsynapse, protein-containing complex binding, response to amphetamine, calcium ion transport, aging, positive regulation of gene expression, transition between fast and slow fiber, calcium-mediated signaling, negative regulation of chromatin binding, negative regulation of insulin secretion, negative regulation of dendrite morphogenesis, positive regulation of DNA-binding transcription factor activity, cellular response to glucose stimulus, positive regulation of cardiac muscle hypertrophy in response to stress, positive regulation of connective tissue replacement, mitochondrion, Schaffer collateral - CA1 synapse	FALSE	FALSE
MTHFD2L	ENSG00000163738	ENST00000433372	27	0	5	0	0.185185185	oxidoreductase activity, hydrolase activity, catalytic activity, one-carbon metabolic process, protein binding, purine nucleotide biosynthetic process, methenyltetrahydrofolate cyclohydrolase activity, methionine biosynthetic process, folic acid metabolic process, methylenetetrahydrofolate dehydrogenase (NAD+) activity	FALSE	FALSE
CSDE1	ENSG00000009307	ENST00000610726	38	6	1	0	0.184210526	RNA binding, Golgi apparatus, plasma membrane, P-body, stress granule assembly, CRD-mediated mRNA stability complex	FALSE	FALSE
POLR2B	ENSG00000047315	ENST00000450656	38	6	0	1	0.184210526	transcription, DNA-templated, transferase activity, DNA binding, RNA binding, metal ion binding, protein binding, nuclear chromosome, telomeric region, transcription elongation from RNA polymerase II promoter, positive regulation of viral transcription, snRNA transcription by RNA polymerase II, transcription-coupled nucleotide-excision repair, RNA metabolic process, RNA polymerase II, core complex	FALSE	FALSE
APC	ENSG00000134982	ENST00000512211	38	6	1	0	0.184210526	cytoskeletal protein binding, molecular_function, cellular_component, nucleus, cell cycle arrest, beta-catenin binding, negative regulation of cell population proliferation, cell migration, negative regulation of microtubule depolymerization, Wnt signaling pathway, membrane, cytoskeleton, adherens junction, cell projection, lamellipodium, centrosome, ruffle membrane, nucleoplasm, nervous system development, protein deubiquitination, gamma-catenin binding, pattern specification process, positive regulation of protein catabolic process, beta-catenin destruction complex, protein-containing complex assembly, beta-catenin destruction complex disassembly, lateral plasma membrane, regulation of microtubule-based process, Wnt signalosome, positive regulation of cell migration, ubiquitin protein ligase binding, mitotic spindle assembly checkpoint, positive regulation of cell death, regulation of attachment of spindle microtubules to kinetochore	FALSE	FALSE
PARP6	ENSG00000137817	ENST00000569795	38	6	0	1	0.184210526	magnesium ion binding, pyruvate kinase activity, nucleus, cytoplasm, nucleotide binding, kinase activity, phosphorylation, mitochondrion, regulation of translation, metabolic process, mRNA binding, cadherin binding, collagen-containing extracellular matrix, secretory granule lumen, vesicle, extracellular vesicle, cellular response to insulin stimulus, positive regulation of cytoplasmic translation, ADP binding, response to hypoxia, glucose metabolic process, response to nutrient, response to organic substance, animal organ regeneration, pyruvate biosynthetic process, cilium, NAD+ ADP-ribosyltransferase activity, transferase activity, transferring glycosyl groups, protein ADP-ribosylase activity, protein auto-ADP-ribosylation	FALSE	TRUE
INTU	ENSG00000164066	ENST00000510766	38	5	0	2	0.184210526	negative regulation of Ras protein signal transduction, organ induction, multicellular organism development, regulation of signal transduction, Golgi apparatus, cytosol, plasma membrane, negative regulation of epidermal growth factor receptor signaling pathway, negative regulation of transforming growth factor beta receptor signaling pathway, negative regulation of MAP kinase activity, establishment of mitotic spindle orientation, ureteric bud development, negative regulation of neurotrophin TRK receptor signaling pathway, protein binding, endosome, plasma membrane, calcium ion binding, cell adhesion, protein binding, extracellular exosome, cell-cell adhesion, heterophilic cell-cell adhesion via plasma membrane cell adhesion molecules, kidney development, plasma membrane organization, fibroblast growth factor receptor signaling pathway, digestive tract development, nephron development, regulation of metanephric nephron tubule epithelial cell differentiation, cilium assembly, cytoplasm, vesicle-mediated transport, motile cilium, cell projection, cell surface, ciliary basal body, roof of mouth development, tongue morphogenesis, negative regulation of keratinocyte proliferation, neural tube development, regulation of ossification, motile cilium assembly, negative regulation of cell division	FALSE	TRUE
ANKRD26	ENSG00000107890	ENST00000674697	38	5	1	1	0.184210526	centrosome	FALSE	FALSE
RPGRIP1	ENSG00000092200	ENST00000557606	38	5	1	1	0.184210526	eye photoreceptor cell development, cilium, protein binding, ciliary transition zone, retinal rod cell development, neural precursor cell proliferation, non-motile cilium	TRUE	TRUE
ATP2A1	ENSG00000196296	ENST00000564732	38	5	2	0	0.184210526	nucleus, cytoplasm, membrane, protein binding, cadherin binding, regulation of cytoplasmic mRNA processing body assembly, GTP binding, translation elongation factor activity, RNA binding, translation, mitochondrion, viral process, synapse, mitochondrial nucleoid, signal transduction, nucleus, membrane, positive regulation of mitotic nuclear division, protein binding, intracellular signal transduction, blood coagulation, transmembrane receptor protein tyrosine kinase adaptor activity, integral component of membrane, calcium ion transport, calcium ion transmembrane transport, calcium transmembrane transporter activity, phosphorylative mechanism, membrane, endoplasmic reticulum membrane, proton transmembrane transport, calcium ion binding, sarcoplasmic reticulum membrane, ion transmembrane transport, regulation of cardiac conduction, calcium channel complex, calcium-dependent ATPase activity, apoptotic mitochondrial changes, positive regulation of endoplasmic reticulum calcium ion concentration, positive regulation of mitochondrial calcium ion concentration, intrinsic apoptotic signaling pathway in response to endoplasmic reticulum stress, relaxation of skeletal muscle, positive regulation of ATPase-coupled calcium transmembrane transporter activity, calcium ion import into sarcoplasmic reticulum, perinuclear region of cytoplasm, regulation of striated muscle contraction, endoplasmic reticulum-Golgi intermediate compartment	FALSE	FALSE
RRP12	ENSG00000052749	ENST00000536831	38	4	2	1	0.184210526	calcium ion binding, extracellular space, cell differentiation, heparin binding, negative chemotaxis, nuclear migration, motor neuron axon guidance, tangential migration from the subventricular zone to the olfactory bulb, retinal ganglion cell axon guidance, neuron projection morphogenesis, forebrain morphogenesis, signal transduction, intracellular membrane-bounded organelle, positive regulation of GTPase activity, GTPase activator activity, cytosol, cytoplasm, cytosol, protein binding, beta-catenin destruction complex disassembly, Wnt signaling pathway, cytosol, cellular_component, nucleus, membrane, intracellular membrane-bounded organelle, cytosol, nuclear membrane	TRUE	FALSE
PIK3C2A	ENSG00000011405	ENST00000533645	38	4	0	3	0.184210526	phosphatidylinositol binding, phosphatidylinositol-mediated signaling, positive regulation of cell migration involved in sprouting angiogenesis, cytoplasm, nucleotide binding, transferase activity, nucleoplasm, exocytosis, cytoplasmic vesicle, endocytosis, clathrin-coated vesicle, cytosol, cell migration, trans-Golgi network, membrane organization, phosphatidylinositol kinase activity, phosphatidylinositol 3-kinase signaling, clathrin binding, insulin receptor signaling pathway, vascular associated smooth muscle contraction	FALSE	FALSE
SMTN	ENSG00000183963	ENST00000624247	38	2	4	1	0.184210526	endocytic recycling, cytoplasm, microtubule organizing center, filamentous actin, actin binding, structural constituent of muscle, negative regulation of systemic arterial blood pressure	FALSE	FALSE
