## Supplementary File 2 for "The role of alternative splicing in CEP290-related disease pathogenesis" (part 5 of 12)

Gene name	Gene stable ID	Transcript stable ID	total exons	total skippable "0" exons	total skippable "1" exons	total skippable "2" exons	proportion of total exons that are skippable	GO term	contains "retin*"?	contains "cili*"?
GPI	ENSG00000105220	ENST00000647446	49	9	0	0	0.183673469	aminopeptidase activity, peptidase activity, hydrolase activity, metallopeptidase activity, metalloaminopeptidase activity, extracellular exosome, metallocarboxypeptidase activity, integral component of membrane, carbohydrate biosynthetic process, Golgi apparatus, carbohydrate metabolic process, protein binding, sulfur compound metabolic process, central nervous system development, protein homooligomerization, multicellular organism development, RNA binding, cytosol, regulation of translation, multicellular organism development, spindle, cytoplasmic stress granule, messenger ribonucleoprotein complex, cytoplasmic mRNA processing body assembly, mitotic spindle assembly, double-stranded DNA binding, single-stranded RNA binding, defense response to virus, cytoplasm, protein binding, CCR4-NOT complex binding, glycolytic process, gluconeogenesis, signal transduction, cytokine activity, in utero embryonic development, carbohydrate metabolic process, response to estradiol, response to testosterone, response to immobilization stress, glucose homeostasis, response to morphine, response to cadmium ion, cytoplasm, plasma membrane, ciliary membrane, nucleoplasm, protein binding, extracellular exosome, secretory granule lumen, canonical glycolysis, ubiquitin protein ligase binding, hemostasis	FALSE	TRUE
RAMACL	ENSG00000235272	ENST00000444122					#VALUE!	RNA 5'-cap (guanine-N7)-methylation, mRNA (guanine-N7-)-methyltransferase activity, recruitment of mRNA capping enzyme to RNA polymerase II holoenzyme complex	FALSE	FALSE
B3GALT4	ENSG00000235863	ENST00000451237					#VALUE!	protein glycosylation, transferase activity, transferase activity, transferring glycosyl groups, acetylglucosaminyltransferase activity, transferase activity, transferring hexosyl groups, UDP-galactose:beta-N-acetylglucosamine beta-1,3-galactosyltransferase activity	FALSE	FALSE
AP3D1	ENSG00000065000	ENST00000644728	49	8	0	1	0.183673469	vesicle-mediated transport, protein transport, cytoplasm, Golgi apparatus, axon cytoplasm, endosome membrane, protein targeting to vacuole, anterograde synaptic vesicle transport, synaptic vesicle budding from endosome, endosome to melanosome transport, regulation of sequestering of zinc ion, neurotransmitter receptor transport, postsynaptic endosome to lysosome, presynaptic endosome, interferon-alpha production, positive regulation of transcription by RNA polymerase II, positive regulation of NK T cell differentiation, axon, postsynapse	FALSE	FALSE
CTAGE9	ENSG00000236761	ENST00000314099					#VALUE!	integral component of membrane, endoplasmic reticulum to Golgi vesicle-mediated transport, vesicle cargo loading	FALSE	FALSE
TAAR9	ENSG00000237110	ENST00000434551					#VALUE!	catalytic activity, monooxygenase activity, dopamine beta-monooxygenase activity, integral component of membrane, endoplasmic reticulum, oxidoreductase activity, cytoplasm, octopamine biosynthetic process, norepinephrine biosynthetic process, membrane, vesicle-mediated transport, integral component of membrane, endosome, lysosomal membrane, lysosome, early endosome, early endosome membrane, extracellular exosome, SNARE complex, azurophil granule, vesicle, synaptic vesicle, chloride channel inhibitor activity, organelle localization, positive regulation of receptor localization to synapse, immunological synapse, G protein-coupled receptor signaling pathway, G protein-coupled receptor activity, membrane, protein binding	FALSE	FALSE
RAD50	ENSG00000113522	ENST00000652485	49	7	0	2	0.183673469	DNA repair, Mre11 complex, membrane, nucleotide binding, cell cycle, chromosome, protein binding, viral process, meiotic cell cycle, identical protein binding, nucleoside monophosphate phosphorylation, nuclear chromosome, telomeric region, protein-macromolecule adaptor activity, DNA replication, telomere maintenance via telomerase, telomere maintenance via recombination, DNA helicase activity, DNA double-strand break processing, telomere capping, positive regulation of protein autophosphorylation, DNA duplex unwinding, negative regulation of telomere capping, adenylate kinase activity, single-stranded telomeric DNA binding, chromosome organization involved in meiotic cell cycle, G-quadruplex DNA binding	FALSE	FALSE
HOOK2	ENSG00000095066	ENST00000592079	49	7	0	2	0.183673469	cytoplasm, intracellular membrane-bounded organelle, cytoskeleton, microtubule binding, microtubule organizing center, cytoskeleton-dependent intracellular transport, cytoplasmic microtubule organization, early endosome to late endosome transport, lysosome organization, endocytosis	FALSE	FALSE
PUM1	ENSG00000134644	ENST00000531867	49	5	4	0	0.183673469	nucleoplasm, cytosol, cytoplasm, regulation of translation, cell differentiation, protein binding, P-body, cytoplasmic stress granule, spermatogenesis, mRNA 3'-UTR binding, mRNA binding, stem cell differentiation, positive regulation of gene silencing by miRNA, regulation of cell cycle, posttranscriptional regulation of gene expression, regulation of chromosome segregation, positive regulation of RIG-I signaling pathway, adult locomotory behavior, regulation of mRNA stability, miRNA binding, mRNA destabilization, regulation of gene silencing by miRNA, posttranscriptional gene silencing, production of miRNAs involved in gene silencing by miRNA	FALSE	FALSE
HDAC10	ENSG00000100429	ENST00000626012	49	5	0	4	0.183673469	cytoplasm, endoplasmic reticulum, ion transport, caveola, membrane raft, protein binding, perinuclear region of cytoplasm, recycling endosome, basolateral plasma membrane, cellular response to cholesterol, cell-cell junction, astrocyte end-foot, positive regulation of intracellular transport, RNA binding, nucleotide binding, hydrolase activity, RNA helicase activity, magnesium ion binding, cytosol, P granule, DNA methylation involved in gamete generation, post-transcriptional gene silencing by RNA, channel activity, positive regulation of interleukin-1 secretion, integral component of membrane, ion transport, positive regulation of interleukin-1 production, cell-cell signaling, wide pore channel activity, transmembrane transport, metal ion binding, ATP binding, nucleotidyltransferase activity, protein adenylyltransferase activity, microtubule nucleation, gamma-tubulin binding, microtubule organizing center, cytoskeleton, membrane, centrosome, mitotic cell cycle, spindle assembly, gamma-tubulin complex, gamma-tubulin ring complex, equatorial microtubule organizing center, hydrolase activity, cytoplasm, zinc ion binding, protein deacetylation, cellular response to DNA damage stimulus, autophagy, nucleoplasm, histone deacetylase activity, deacetylase activity, regulation of transcription, DNA-templated, negative regulation of transcription, DNA-templated, positive regulation of mismatch repair, macroautophagy, acetylputrescine deacetylase activity, oligodendrocyte development, polyamine deacetylation	FALSE	FALSE
SCN2A	ENSG00000136531	ENST00000637367	82	12	1	2	0.182926829	integral component of membrane, ion channel activity, ion transmembrane transport, plasma membrane, protein binding, voltage-gated sodium channel activity, voltage-gated ion channel activity, nervous system development, sodium ion transmembrane transport, axon, intrinsic component of plasma membrane, cellular response to hypoxia, membrane depolarization during action potential, myelination, intrinsic apoptotic signaling pathway in response to osmotic stress, T-tubule, glutamatergic synapse	FALSE	FALSE
TESK2	ENSG00000070759	ENST00000372086	11	2	0	0	0.181818182	metal ion binding, metabolic process, 4 iron, 4 sulfur cluster binding, DNA binding, DNA repair, nucleoplasm, iron-sulfur cluster binding, mismatch repair, depurination, MutSalpha complex binding, purine-specific mismatch base pair DNA N-glycosylase activity, metal ion binding, ATP binding, hydrolase activity, catalytic activity, cellular response to DNA damage stimulus, hydrolase activity, acting on glycosyl bonds, iron-sulfur cluster binding, metal ion binding, nucleus, nucleoplasm, protein binding, cytoplasm, Cajal body, snRNA binding, poly(A)-specific ribonuclease activity, ATP binding, protein kinase activity, metal ion binding, protein serine/threonine kinase activity, transferase activity, nucleoplasm, peptidyl-tyrosine phosphorylation, protein binding, spermatogenesis, actin cytoskeleton organization	FALSE	FALSE
SLC2A1	ENSG00000117394	ENST00000674765	22	4	0	0	0.181818182	membrane, transmembrane transport, glucose transmembrane transport, protein binding, midbody, identical protein binding, photoreceptor inner segment, blood microparticle, Golgi membrane, cortical actin cytoskeleton, protein self-association, apical plasma membrane, D-glucose transmembrane transporter activity, L-ascorbic acid metabolic process, central nervous system development, kinase binding, xenobiotic transmembrane transporter activity, response to osmotic stress, regulation of glucose transmembrane transport, cerebral cortex development, cellular response to glucose starvation, dehydroascorbic acid transport, cellular hyperosmotic response, female pronucleus, cytosol, cell-cell junction, Z disc, sarcolemma, synapse	FALSE	FALSE
EBNA1BP2	ENSG00000117395	ENST00000431635	11	2	0	0	0.181818182	RNA binding, protein binding, preribosome, large subunit precursor, ribosomal large subunit biogenesis	FALSE	FALSE
DDAH1	ENSG00000153904	ENST00000633113	11	2	0	0	0.181818182	citrulline metabolic process, positive regulation of nitric oxide biosynthetic process, negative regulation of vascular permeability, hydrolase activity, extracellular exosome, catalytic activity, hydrolase activity, acting on carbon-nitrogen (but not peptide) bonds, in linear amidines, arginine metabolic process, negative regulation of cellular response to hypoxia	FALSE	FALSE
TRIM11	ENSG00000154370	ENST00000602582	11	2	0	0	0.181818182	nucleoplasm, zinc ion binding, cytoplasm, transferase activity, defense response to virus, ubiquitin protein ligase activity, positive regulation of viral entry into host cell, negative regulation of viral transcription, ubiquitin-protein transferase activity, protein domain specific binding, negative regulation of neurogenesis	FALSE	FALSE
EIF5A2	ENSG00000163577	ENST00000487522	11	2	0	0	0.181818182	translation elongation factor activity, positive regulation of translational elongation, nucleus, cytoplasm, protein transport, translation, endoplasmic reticulum membrane, protein binding, spermatogenesis, positive regulation of cell population proliferation	FALSE	FALSE
ARIH2	ENSG00000177479	ENST00000452882	22	4	0	0	0.181818182	integral component of membrane, mitochondrion, protein binding, acyl carnitine transmembrane transporter activity, carnitine transmembrane transport, nucleoplasm, protein ubiquitination, cytoplasm, transferase activity, ubiquitin-dependent protein catabolic process, ubiquitin ligase complex, ubiquitin protein ligase activity, multicellular organism development, zinc ion binding, ubiquitin conjugating enzyme binding, Cul5-RING ubiquitin ligase complex	FALSE	FALSE
PLSCR5	ENSG00000231213	ENST00000492200	11	2	0	0	0.181818182	plasma membrane phospholipid scrambling	FALSE	FALSE
UFSP2	ENSG00000109775	ENST00000264689	11	2	0	0	0.181818182	cytoplasm, peptidase activity, proteolysis, protein binding, thiolester hydrolase activity	FALSE	FALSE
FHDC1	ENSG00000137460	ENST00000511601	11	2	0	0	0.181818182	cilium, cell projection, cell projection organization, cilium assembly, Golgi ribbon formation	FALSE	TRUE
PCBD2	ENSG00000132570	ENST00000512783	11	2	0	0	0.181818182	membrane, plasma membrane, cell projection, cell projection organization, cilium assembly, 4-alpha-hydroxytetrahydrobiopterin dehydratase activity, lyase activity, oxidation-reduction process, cellular_component, identical protein binding	FALSE	TRUE
RTN4IP1	ENSG00000130347	ENST00000539449	11	2	0	0	0.181818182	oxidation-reduction process, mitochondrion, mitochondrial outer membrane, nervous system development	FALSE	FALSE
STEAP1B	ENSG00000105889	ENST00000439708	11	2	0	0	0.181818182	integral component of membrane, plasma membrane	FALSE	FALSE
SNX8	ENSG00000106266	ENST00000457286	22	4	0	0	0.181818182	protein-containing complex, chaperone-mediated protein complex assembly, protein binding, integral component of membrane, dendrite, protein phosphatase inhibitor activity, extracellular matrix, synapse organization, mitotic spindle assembly checkpoint, cytoplasm, cytoskeleton, chromosome, chromosome, centromeric region, spindle, condensed chromosome kinetochore, centrosome, cytosol, mitotic spindle, attachment of mitotic spindle microtubules to kinetochore, mitotic cell cycle checkpoint, regulation of metaphase plate congression, thymus development, methyltransferase activity, methyltransferase activity, RNA methylation, mitochondrion, rRNA processing, RNA methyltransferase activity, rRNA (uridine-2'-O-)-methyltransferase activity, hydrolase activity, 8-oxo-7,8-dihydroguanosine triphosphate pyrophosphatase activity, RNA binding, metal ion binding, mitochondrion, GTPase activity, response to oxidative stress, snoRNA binding, 8-oxo-7,8-dihydrodeoxyguanosine triphosphate pyrophosphatase activity, ATP diphosphatase activity, dGTP catabolic process, dATP catabolic process, male gonad development, acrosomal vesicle, plasma membrane, phosphatidylinositol binding, membrane, protein transport, intracellular membrane-bounded organelle, protein binding, early endosome membrane, retromer complex	FALSE	FALSE
RARRES2	ENSG00000106538	ENST00000482669	11	2	0	0	0.181818182	signaling receptor binding, extracellular region, cell differentiation, innate immune response, defense response to Gram-positive bacterium, positive regulation of protein phosphorylation, platelet degranulation, insulin receptor signaling pathway, positive regulation of fat cell differentiation, embryonic digestive tract development, antifungal humoral response, positive regulation of macrophage chemotaxis, response to activity, cellular response to insulin stimulus	FALSE	FALSE
CREB5	ENSG00000146592	ENST00000424599	22	4	0	0	0.181818182	nucleoplasm, fibrillar center, metal ion binding, protein binding, transcription corepressor activity, regulation of transcription, DNA-templated, nucleus, DNA binding, regulation of transcription by RNA polymerase II, identical protein binding, nuclear chromatin, extracellular exosome	FALSE	FALSE
GOLGA7	ENSG00000147533	ENST00000520817	11	2	0	0	0.181818182	Golgi apparatus, protein binding, extracellular region, protein stabilization, neutrophil degranulation, Golgi to plasma membrane protein transport, peptidyl-L-cysteine S-palmitoylation, Golgi to plasma membrane transport	FALSE	FALSE
MAL2	ENSG00000147676	ENST00000614891	11	2	0	0	0.181818182	membrane raft, integral component of membrane, plasma membrane, endomembrane system, perinuclear region of cytoplasm, myelination	FALSE	FALSE
KIFC2	ENSG00000167702	ENST00000645548	22	4	0	0	0.181818182	microtubule binding, microtubule-based movement, nucleotide binding, motor activity, nucleus, microtubule organizing center, kinesin complex	FALSE	FALSE
GTF2E2	ENSG00000197265	ENST00000518599	11	2	0	0	0.181818182	transcription factor TFIIE complex, RNA binding, nucleoplasm, DNA binding, transcription by RNA polymerase II, RNA polymerase II general transcription initiation factor activity	FALSE	FALSE
DNAJC25	ENSG00000059769	ENST00000463589	11	2	0	0	0.181818182	integral component of membrane, endoplasmic reticulum membrane, G-protein beta-subunit binding	FALSE	FALSE
STOM	ENSG00000148175	ENST00000538954	11	2	0	0	0.181818182	membrane, cytoplasm, cytoskeleton, extracellular space, protein binding, identical protein binding, protein homodimerization activity, positive regulation by host of viral genome replication, positive regulation of protein targeting to membrane, mitochondrion, extracellular exosome, neutrophil degranulation, tertiary granule membrane, azurophil granule membrane	FALSE	FALSE
DNAJC1	ENSG00000136770	ENST00000376980	11	2	0	0	0.181818182	nucleus, cytosol, protein binding, positive regulation of transcription by RNA polymerase II, protein-containing complex, DNA binding, membrane, endoplasmic reticulum, organelle membrane, nuclear membrane, positive regulation of ATPase activity, negative regulation of proteolysis, chaperone binding, protein folding	FALSE	FALSE
SESN3	ENSG00000149212	ENST00000634898	22	4	0	0	0.181818182	chromatin remodeling, histone demethylase activity (H3-K9 specific), histone H3-K9 demethylation, nucleic acid binding, RNA splicing, RNA binding, nucleoplasm, protein binding, regulation of alternative mRNA splicing, via spliceosome, metal ion binding, nucleic acid binding, extracellular region, nuclease activity, endonuclease activity, extracellular exosome, nucleus, cytoplasm, oxidation-reduction process, negative regulation of TORC1 signaling, TORC2 complex, cellular response to amino acid stimulus, cellular response to amino acid starvation, leucine binding, cellular response to leucine starvation, TORC2 signaling, regulation of insulin receptor signaling pathway	FALSE	FALSE
PBOV1	ENSG00000254440	ENST00000527246					#VALUE!	regulation of ARF protein signal transduction, membrane, cytoplasmic vesicle, negative regulation of phosphatase activity, transport vesicle membrane, nucleus	FALSE	FALSE
TRIM49D1	ENSG00000223417	ENST00000605881	11	2	0	0	0.181818182	protein binding, cytoplasm, protein ubiquitination, regulation of gene expression, zinc ion binding, protein binding, innate immune response, ubiquitin protein ligase activity, zinc ion binding, metal ion binding, innate immune response, ubiquitin protein ligase activity	FALSE	FALSE
KRT18	ENSG00000111057	ENST00000550600	11	2	0	0	0.181818182	nucleus, intermediate filament cytoskeleton, viral process, nucleoplasm, cytosol, keratinization, cornification, tumor necrosis factor-mediated signaling pathway, response to hydrostatic pressure, cell differentiation involved in embryonic placenta development, hepatocyte apoptotic process, dystrophin-associated glycoprotein complex, Z disc, costamere, structural molecule activity, intermediate filament, RNA binding, cell cycle, nucleolus, perinuclear region of cytoplasm, extracellular exosome, cadherin binding involved in cell-cell adhesion, adherens junction, scaffold protein binding, Golgi to plasma membrane CFTR protein transport, microtubule organizing center, keratin filament, response to nutrient levels, hepatocyte differentiation, extrinsic apoptotic signaling pathway, cholangiocyte apoptotic process, plasma membrane, protein-containing complex	FALSE	FALSE
PRMT8	ENSG00000111218	ENST00000452611	11	2	0	0	0.181818182	peptidyl-arginine methylation, transferase activity, methyltransferase activity, protein binding, protein-arginine omega-N monomethyltransferase activity, protein methylation, protein homodimerization activity, histone methylation, peptidyl-arginine methylation, to asymmetrical-dimethyl arginine, S-adenosylmethionine-dependent methyltransferase activity, regulation of protein binding	FALSE	FALSE
ATF7	ENSG00000170653	ENST00000591397	22	4	0	0	0.181818182	DNA-binding transcription factor activity, nucleus, signaling receptor binding, extracellular region, extracellular space, G protein-coupled receptor binding, dendrite, acute inflammatory response to antigenic stimulus, positive regulation of cytosolic calcium ion concentration, spinal cord development, negative regulation of appetite, response to morphine, negative regulation of insulin secretion, excitatory postsynaptic potential, somatostatin secretion, perikaryon, regulation of transcription, DNA-templated, nucleic acid binding, cytoplasm, DNA binding, protein binding, regulation of transcription by RNA polymerase II, nucleoplasm, nuclear chromatin, enzyme binding, mitogen-activated protein kinase binding	FALSE	FALSE
PAWR	ENSG00000177425	ENST00000551712	11	2	0	0	0.181818182	neurogenesis, nucleus, ATPase activity, nuclear outer membrane, negative regulation of cell migration, positive regulation of microtubule polymerization, microtubule end, membrane, neurotransmitter secretion, cytoplasm, metal ion binding, cell junction, protein binding, synaptic vesicle membrane, plasma membrane, calcium ion binding, syntaxin binding, clathrin binding, glutamate secretion, phosphatidylserine binding, regulation of dopamine secretion, calcium-ion regulated exocytosis, synaptic vesicle endocytosis, cellular response to calcium ion, exocytic vesicle, clathrin-coated vesicle membrane, positive regulation of dendrite extension, regulation of exocytosis, clathrin-sculpted glutamate transport vesicle membrane, syntaxin-1 binding, positive regulation of synaptic transmission, fast, calcium ion-dependent exocytosis of neurotransmitter, regulation of regulated secretory pathway, phospholipid binding, protein C-terminus binding, identical protein binding, calcium-dependent protein binding, brain development, positive regulation of dopamine secretion, vesicle docking, response to calcium ion, synchronous neurotransmitter secretion, regulation of synaptic vesicle exocytosis, secretory granule, presynaptic membrane, neuron projection terminus, hippocampal mossy fiber to CA3 synapse, apoptotic process, cytoplasm, actin binding, protein binding, enzyme binding, transcription corepressor activity, negative regulation of transcription by RNA polymerase II, positive regulation of gene expression, negative regulation of B cell proliferation, negative regulation of T cell proliferation, negative regulation of fibroblast proliferation, apoptotic signaling pathway, positive regulation of cellular senescence	FALSE	FALSE
NAXD	ENSG00000213995	ENST00000424185	11	2	0	0	0.181818182	nucleotide binding, lyase activity, protein binding, nicotinamide nucleotide metabolic process, cellular_component, NAD biosynthesis via nicotinamide riboside salvage pathway	FALSE	FALSE
SLC25A47	ENSG00000140107	ENST00000557052	11	2	0	0	0.181818182	ATP transmembrane transporter activity, integral component of membrane, mitochondrion, amino acid transport, acyl carnitine transmembrane transporter activity	FALSE	FALSE
MAP2K5	ENSG00000137764	ENST00000559262	33	6	0	0	0.181818182	ATP binding, protein phosphorylation, negative regulation of cell migration involved in sprouting angiogenesis, negative regulation of heterotypic cell-cell adhesion, positive regulation of transcription by RNA polymerase II, negative regulation of interleukin-8 production, nucleotide binding, kinase activity, phosphorylation, peptidyl-tyrosine phosphorylation, MAPK cascade, heart development, positive regulation of epithelial cell proliferation, negative regulation of response to cytokine stimulus, cellular response to growth factor stimulus, negative regulation of extrinsic apoptotic signaling pathway in absence of ligand, spindle, signal transduction	FALSE	FALSE
CTRL	ENSG00000141086	ENST00000574481	11	2	0	0	0.181818182	unknown, endoplasmic reticulum, nucleoplasm, cytoskeleton, protein binding, determination of left/right symmetry, proteolysis, peptidase activity, protein binding, extracellular space	FALSE	FALSE
CMTM4	ENSG00000183723	ENST00000563952	11	2	0	0	0.181818182	integral component of membrane	FALSE	FALSE
CSH1	ENSG00000136488	ENST00000610991	11	2	0	0	0.181818182	ATP-dependent chromatin remodeling, nucleus, chromatin organization, transcription coactivator activity, positive regulation of transcription by RNA polymerase II, DNA-binding transcription activator activity, RNA polymerase II-specific, chromatin remodeling, extracellular region, metal ion binding, protein binding, extracellular space, growth factor activity, positive regulation of tyrosine phosphorylation of STAT protein, positive regulation of receptor signaling pathway via JAK-STAT, growth hormone receptor signaling pathway, extracellular region, extracellular space, growth factor activity, positive regulation of tyrosine phosphorylation of STAT protein, positive regulation of receptor signaling pathway via JAK-STAT, growth hormone receptor signaling pathway, growth hormone receptor signaling pathway via JAK-STAT, extracellular region, metal ion binding, protein binding, extracellular space, growth factor activity, positive regulation of tyrosine phosphorylation of STAT protein, positive regulation of receptor signaling pathway via JAK-STAT, growth hormone receptor signaling pathway, growth hormone receptor signaling pathway via JAK-STAT	FALSE	FALSE
KRT19	ENSG00000171345	ENST00000593096	11	2	0	0	0.181818182	protein binding, intermediate filament, extracellular exosome, plasma membrane, response to estrogen, costamere, protein-containing complex binding, sarcomere organization, dystrophin-associated glycoprotein complex, Z disc, cell periphery	FALSE	FALSE
KRT9	ENSG00000171403	ENST00000588431	11	2	0	0	0.181818182	protein binding, intermediate filament, extracellular exosome, plasma membrane, response to estrogen, costamere, protein-containing complex binding, sarcomere organization, dystrophin-associated glycoprotein complex, Z disc, cell periphery, structural molecule activity, membrane, intermediate filament, extracellular exosome, structural constituent of cytoskeleton, cornification, skin development	FALSE	FALSE
TBC1D28	ENSG00000189375	ENST00000405044	11	2	0	0	0.181818182	cytosol, nucleus, positive regulation of gene expression, negative regulation of interferon-gamma production, GTPase activator activity, intracellular protein transport	FALSE	FALSE
BCL3	ENSG00000069399	ENST00000444487	11	2	0	0	0.181818182	extracellular space, identical protein binding, protein binding, cytoplasm, negative regulation of apoptotic process, cytosol, cellular response to DNA damage stimulus, midbody, transcription, DNA-templated, response to virus, regulation of apoptotic process, protein-macromolecule adaptor activity, positive regulation of translation, DNA damage response, signal transduction by p53 class mediator, intrinsic apoptotic signaling pathway in response to DNA damage by p53 class mediator, DNA-binding transcription factor activity, marginal zone B cell differentiation, germinal center formation, antimicrobial humoral response, negative regulation of tumor necrosis factor production, positive regulation of interleukin-10 production, defense response to bacterium, T-helper 2 cell differentiation, spleen development, maintenance of protein location in nucleus, Bcl3-Bcl10 complex	FALSE	FALSE
DYRK1B	ENSG00000105204	ENST00000601972	22	4	0	0	0.181818182	protein phosphorylation, protein autophosphorylation, nucleus, protein serine/threonine kinase activity, transferase activity, nucleoplasm, peptidyl-tyrosine phosphorylation, protein binding, positive regulation of transcription, DNA-templated, peptidyl-serine phosphorylation	FALSE	FALSE
AC008764.1	ENSG00000141979	ENST00000409035	11	2	0	0	0.181818182	regulation of transcription by RNA polymerase II	FALSE	FALSE
MFSD12	ENSG00000161091	ENST00000615073	22	4	0	0	0.181818182	symporter activity, membrane, lysosomal membrane, integral component of plasma membrane, late endosome	FALSE	FALSE
TMEM143	ENSG00000161558	ENST00000435956	11	2	0	0	0.181818182	cell projection, cilium movement, outer dynein arm assembly, integral component of membrane, plasma membrane, cell death, molecular_function, membrane, protein binding	FALSE	TRUE
ANKEF1	ENSG00000132623	ENST00000378392	11	2	0	0	0.181818182	phosphorylation, mitochondrion, signal transduction, regulation of cell growth, activation of protein kinase activity, stress-activated protein kinase signaling cascade, memory, negative regulation of extrinsic apoptotic signaling pathway, protein binding	FALSE	FALSE
TBC1D10A	ENSG00000099992	ENST00000403477	11	2	0	0	0.181818182	protein tyrosine phosphatase activity, cytoplasm, hydrolase activity, phosphoprotein phosphatase activity, protein binding, peptidyl-tyrosine dephosphorylation, cytosol, regulation of autophagy, protein dephosphorylation, phosphatidylinositol biosynthetic process, cellular response to glucose starvation, regulation of phosphatidylinositol dephosphorylation, nucleus, protein binding, meiotic sister chromatid cohesion, extracellular region, immune response, extracellular space, positive regulation of tyrosine phosphorylation of STAT protein, cytosol, growth factor activity, multicellular organism development, signaling receptor binding, positive regulation of peptidyl-serine phosphorylation of STAT protein, positive regulation of MAPK cascade, negative regulation of hormone secretion, tyrosine phosphorylation of STAT protein, negative regulation of cell population proliferation, stem cell population maintenance, positive regulation of cell adhesion mediated by integrin, negative regulation of meiotic nuclear division, lung alveolus development, neuron development, leukemia inhibitory factor signaling pathway, maternal process involved in female pregnancy, lung lobe morphogenesis, spongiotrophoblast differentiation, positive regulation of mesenchymal to epithelial transition involved in metanephros morphogenesis, positive regulation of histone H3-K27 acetylation, extracellular region, immune response, oncostatin-M-mediated signaling pathway, positive regulation of inflammatory response, positive regulation of phosphatidylinositol 3-kinase signaling, extracellular space, regulation of growth, positive regulation of peptidyl-tyrosine phosphorylation, positive regulation of transcription by RNA polymerase II, negative regulation of cell population proliferation, positive regulation of peptidyl-serine phosphorylation, positive regulation of interleukin-17 production, negative regulation of hormone secretion, regulation of TORC1 signaling, cytosol, identical protein binding, GATOR2 complex, cellular response to L-arginine, GTPase activator activity, intracellular protein transport, regulation of TORC1 signaling, cytosol, regulation of intracellular signal transduction, negative regulation of TORC1 signaling, cytosol, cell projection, protein binding, Rab GTPase binding, activation of GTPase activity, cadherin binding, retrograde transport, endosome to Golgi, positive regulation of proteolysis	FALSE	FALSE
HMOX1	ENSG00000100292	ENST00000679074	11	2	0	0	0.181818182	gene silencing by miRNA, oxidation-reduction process, heme oxidation, oxidoreductase activity, positive regulation of angiogenesis, positive regulation of cell migration involved in sprouting angiogenesis, membrane, endoplasmic reticulum, intracellular membrane-bounded organelle, protein homodimerization activity, perinuclear region of cytoplasm, heme binding, positive regulation of I-kappaB kinase/NF-kappaB signaling, cytokine-mediated signaling pathway, angiogenesis, cellular response to hypoxia, negative regulation of extrinsic apoptotic signaling pathway via death domain receptors, regulation of angiogenesis, intracellular signal transduction, cellular iron ion homeostasis, response to hydrogen peroxide, phospholipase D activity, endothelial cell proliferation, negative regulation of leukocyte migration, excretion, negative regulation of cell population proliferation, negative regulation of muscle cell apoptotic process, positive regulation of macroautophagy, cellular response to nutrient, erythrocyte homeostasis, response to nicotine, heme metabolic process, positive regulation of apoptotic process, negative regulation of DNA binding, negative regulation of neuron apoptotic process, response to estrogen, cellular response to arsenic-containing substance, cellular response to cisplatin, positive regulation of blood vessel diameter, negative regulation of vascular associated smooth muscle cell proliferation, cytosol	FALSE	FALSE
H4C12	ENSG00000273542	ENST00000611927					#VALUE!	nucleosome, DNA-templated transcription, initiation, nucleus, membrane, chromosome, extracellular region, extracellular exosome, protein-containing complex, regulation of gene silencing by miRNA, protein domain specific binding, DNA replication-dependent nucleosome assembly, nuclear chromosome, negative regulation of gene expression, epigenetic, negative regulation of megakaryocyte differentiation, telomere capping	FALSE	FALSE
H2BC14	ENSG00000273703	ENST00000621112					#VALUE!	nucleosome, nucleus, nuclear chromatin, chromatin silencing, molecular_function, DNA binding, protein heterodimerization activity, nucleoplasm, nucleosome assembly, protein ubiquitination	FALSE	FALSE
H2BC8	ENSG00000273802	ENST00000541790					#VALUE!	nucleosome, DNA-templated transcription, initiation, nucleus, membrane, chromosome, extracellular region, extracellular exosome, protein-containing complex, regulation of gene silencing by miRNA, protein domain specific binding, DNA replication-dependent nucleosome assembly, nuclear chromosome, negative regulation of gene expression, epigenetic, negative regulation of megakaryocyte differentiation, telomere capping, DNA binding, protein heterodimerization activity, nucleoplasm, nucleosome assembly, extracellular space, defense response to Gram-positive bacterium, defense response to bacterium, extracellular exosome, antibacterial humoral response	FALSE	FALSE
H3C8	ENSG00000273983	ENST00000614378					#VALUE!	nucleosome, nucleus, cytosol, chromosome, protein ubiquitination, protein-containing complex, ubiquitin-like protein ligase binding, DNA binding, protein heterodimerization activity, membrane, chromosome, extracellular region, cadherin binding, cellular protein metabolic process, regulation of gene silencing by miRNA, regulation of megakaryocyte differentiation, blood coagulation, rDNA heterochromatin assembly, nuclear nucleosome, telomere organization	FALSE	FALSE
ADD1	ENSG00000087274	ENST00000651918	55	9	1	0	0.181818182	nucleus, RNA binding, membrane, plasma membrane, focal adhesion, nuclear body, actin filament binding, cadherin binding, adherens junction, structural molecule activity, barbed-end actin filament capping, protein heterodimerization activity, positive regulation of protein binding, spectrin binding, positive regulation of establishment of endothelial barrier, F-actin capping protein complex, structural constituent of cytoskeleton, in utero embryonic development, hemoglobin metabolic process, multicellular organism growth	FALSE	FALSE
H4C6	ENSG00000274618	ENST00000244537					#VALUE!	nucleosome, DNA-templated transcription, initiation, nucleus, membrane, chromosome, extracellular region, extracellular exosome, protein-containing complex, regulation of gene silencing by miRNA, protein domain specific binding, DNA replication-dependent nucleosome assembly, nuclear chromosome, negative regulation of gene expression, epigenetic, negative regulation of megakaryocyte differentiation, telomere capping	FALSE	FALSE
H2BC17	ENSG00000274641	ENST00000616182					#VALUE!	nucleosome, DNA-templated transcription, initiation, nucleus, membrane, chromosome, extracellular region, extracellular exosome, protein-containing complex, regulation of gene silencing by miRNA, protein domain specific binding, DNA replication-dependent nucleosome assembly, nuclear chromosome, negative regulation of gene expression, epigenetic, negative regulation of megakaryocyte differentiation, telomere capping, DNA binding, protein heterodimerization activity, membrane, chromosome, extracellular region, cadherin binding, cellular protein metabolic process, regulation of gene silencing by miRNA, regulation of megakaryocyte differentiation, blood coagulation, rDNA heterochromatin assembly, nuclear nucleosome, telomere organization, DNA binding, protein heterodimerization activity, chromosome, nuclear chromatin, chromatin silencing, biological_process, DNA binding, protein heterodimerization activity, nucleoplasm, nucleosome assembly, protein binding	FALSE	FALSE
ACOXL	ENSG00000153093	ENST00000676595	33	5	1	0	0.181818182	cell cycle, nucleoplasm, apoptotic process, chromosome, viral process, chromosome, centromeric region, condensed chromosome kinetochore, condensed nuclear chromosome kinetochore, regulation of sister chromatid cohesion, cell population proliferation, oxidation-reduction process, acyl-CoA oxidase activity, peroxisome, fatty acid metabolic process, biological_process, oxidoreductase activity, peroxisomal matrix, fatty acid binding	FALSE	FALSE
H2AC12	ENSG00000274997	ENST00000377459					#VALUE!	nucleosome, nucleus, nuclear chromatin, chromatin silencing, molecular_function	FALSE	FALSE
H4C13	ENSG00000275126	ENST00000618305					#VALUE!	nucleosome, DNA-templated transcription, initiation, nucleus, membrane, chromosome, extracellular region, extracellular exosome, protein-containing complex, regulation of gene silencing by miRNA, protein domain specific binding, DNA replication-dependent nucleosome assembly, nuclear chromosome, negative regulation of gene expression, epigenetic, negative regulation of megakaryocyte differentiation, telomere capping	FALSE	FALSE
H2AC15	ENSG00000275221	ENST00000618958					#VALUE!	nucleosome, nucleus, cytosol, chromosome, extracellular exosome, DNA binding, protein heterodimerization activity, chromosome, nuclear chromatin, chromatin silencing, biological_process	FALSE	FALSE
H3C11	ENSG00000275379	ENST00000616365					#VALUE!	nucleosome, nucleosome assembly, RNA binding, chromatin DNA binding, chromosome, negative regulation of transcription by RNA polymerase II, protein stabilization, double-stranded DNA binding, nucleosome positioning, nuclear heterochromatin, nucleosomal DNA binding, negative regulation of DNA recombination, nuclear euchromatin, DNA binding, protein heterodimerization activity, membrane, chromosome, extracellular region, cadherin binding, cellular protein metabolic process, regulation of gene silencing by miRNA, regulation of megakaryocyte differentiation, blood coagulation, rDNA heterochromatin assembly, nuclear nucleosome, telomere organization	FALSE	FALSE
H4C7	ENSG00000275663	ENST00000611444					#VALUE!	protein heterodimerization activity, nucleosome, protein binding, molecular_function	FALSE	FALSE
H2BC9	ENSG00000275713	ENST00000619466					#VALUE!	nucleosome, nucleus, cytosol, chromosome, protein ubiquitination, protein-containing complex, ubiquitin-like protein ligase binding	FALSE	FALSE
H3C1	ENSG00000275714	ENST00000613854					#VALUE!	protein binding, transferase activity, regulation of interferon-beta production, positive regulation of viral genome replication, protein K48-linked ubiquitination, innate immune response, protein kinase binding, nucleoplasm, protein homodimerization activity, regulation of gene expression, regulation of protein localization, regulation of viral entry into host cell, cellular_component, positive regulation of DNA-binding transcription factor activity, DNA binding, host cell nucleus, nucleus, nuclear chromatin, protein binding, spermatogenesis, nucleosome positioning, nucleosomal DNA binding, negative regulation of DNA recombination, heparin binding, cell surface, DNA binding, protein heterodimerization activity, membrane, chromosome, extracellular region, cadherin binding, cellular protein metabolic process, regulation of gene silencing by miRNA, regulation of megakaryocyte differentiation, blood coagulation, rDNA heterochromatin assembly, nuclear nucleosome, telomere organization	FALSE	FALSE
H4C9	ENSG00000276180	ENST00000615353					#VALUE!	nucleosome, DNA-templated transcription, initiation, nucleus, membrane, chromosome, extracellular region, extracellular exosome, protein-containing complex, regulation of gene silencing by miRNA, protein domain specific binding, DNA replication-dependent nucleosome assembly, nuclear chromosome, negative regulation of gene expression, epigenetic, negative regulation of megakaryocyte differentiation, telomere capping	FALSE	FALSE
H2AC14	ENSG00000276368	ENST00000333151					#VALUE!	nucleosome, nucleus, nuclear chromatin, chromatin silencing, molecular_function	FALSE	FALSE
H2BC3	ENSG00000276410	ENST00000615966					#VALUE!	nucleosome, nucleus, cytosol, chromosome, protein ubiquitination	FALSE	FALSE
H2AC16	ENSG00000276903	ENST00000613174					#VALUE!	nucleosome, nucleus, cytosol, chromosome, extracellular exosome, DNA binding, protein heterodimerization activity, chromosome, nuclear chromatin, chromatin silencing, biological_process, DNA binding, protein heterodimerization activity, chromosome, nuclear chromatin, chromatin silencing, biological_process	FALSE	FALSE
H4C5	ENSG00000276966	ENST00000615164					#VALUE!	nucleosome, DNA-templated transcription, initiation, nucleus, membrane, chromosome, extracellular region, extracellular exosome, protein-containing complex, regulation of gene silencing by miRNA, protein domain specific binding, DNA replication-dependent nucleosome assembly, nuclear chromosome, negative regulation of gene expression, epigenetic, negative regulation of megakaryocyte differentiation, telomere capping	FALSE	FALSE
H2AC8	ENSG00000277075	ENST00000303910					#VALUE!	nucleosome, nucleus, protein binding, chromatin organization, extracellular exosome	FALSE	FALSE
H4C4	ENSG00000277157	ENST00000614247					#VALUE!	nucleosome, DNA-templated transcription, initiation, nucleus, membrane, chromosome, extracellular region, extracellular exosome, protein-containing complex, regulation of gene silencing by miRNA, protein domain specific binding, DNA replication-dependent nucleosome assembly, nuclear chromosome, negative regulation of gene expression, epigenetic, negative regulation of megakaryocyte differentiation, telomere capping	FALSE	FALSE
H2BC7	ENSG00000277224	ENST00000356530					#VALUE!	nucleosome, nucleus, nuclear chromatin, chromatin silencing, molecular_function, DNA binding, protein heterodimerization activity, nucleoplasm, nucleosome assembly, extracellular space, defense response to Gram-positive bacterium, defense response to bacterium, extracellular exosome, antibacterial humoral response	FALSE	FALSE
PTPRR	ENSG00000153233	ENST00000551219	33	5	0	1	0.181818182	integral component of membrane, ion transport, chloride transport, chloride transmembrane transport, biological_process, inorganic anion transport, guanyl-nucleotide exchange factor activity, cytoplasm, cytoskeleton, cell projection, lamellipodium, exocytosis, ciliary basal body-plasma membrane docking, protein targeting to membrane, cilium assembly, ciliary basal body, guanyl-nucleotide exchange factor activity, Rab guanyl-nucleotide exchange factor activity, DNA binding, DNA-binding transcription factor activity, integral component of membrane, endoplasmic reticulum membrane, positive regulation of transcription, DNA-templated, regulation of transcription, DNA-templated, CCR4-NOT core complex, cytoplasm, nucleoplasm, plasma membrane, multicellular organism development, gene silencing by RNA, trophectodermal cell differentiation, positive regulation of cytoplasmic mRNA processing body assembly, poly(A)-specific ribonuclease activity, nuclear-transcribed mRNA poly(A) tail shortening, negative regulation of intracellular estrogen receptor signaling pathway, CCR4-NOT complex, transcription coregulator activity, membrane, calcium-activated potassium channel activity, ion transport, potassium ion transmembrane transport, plasma membrane, potassium channel regulator activity, chemical synaptic transmission, neuronal action potential, regulation of neurotransmitter secretion, protein binding, protein tyrosine phosphatase activity, dephosphorylation, integral component of membrane, phosphoprotein phosphatase activity, plasma membrane, specific granule membrane, integral component of plasma membrane, receptor complex, transmembrane receptor protein tyrosine phosphatase activity, carbohydrate binding, phosphatase activity, protein dephosphorylation, cytoplasm, integral component of membrane, plasma membrane, extracellular space, phosphoprotein phosphatase activity, peptidyl-tyrosine dephosphorylation, protein kinase binding, negative regulation of ERK1 and ERK2 cascade, transmembrane receptor protein tyrosine phosphatase activity	FALSE	TRUE
H3C7	ENSG00000277775	ENST00000618052					#VALUE!	protein heterodimerization activity, nucleosome, protein binding, molecular_function, DNA binding, protein heterodimerization activity, membrane, chromosome, extracellular region, cadherin binding, cellular protein metabolic process, regulation of gene silencing by miRNA, regulation of megakaryocyte differentiation, blood coagulation, rDNA heterochromatin assembly, nuclear nucleosome, telomere organization	FALSE	FALSE
TARS3	ENSG00000185418	ENST00000615656	33	5	0	1	0.181818182	cytoplasm, tRNA aminoacylation for protein translation, tRNA aminoacylation, threonyl-tRNA aminoacylation, translation, protein binding, biological_process	FALSE	FALSE
H2AC4	ENSG00000278463	ENST00000615868					#VALUE!	nucleosome, nucleus, protein binding, chromatin organization, extracellular exosome	FALSE	FALSE
H2BC10	ENSG00000278588	ENST00000377733					#VALUE!	nucleosome, nucleus, cytosol, chromosome, protein ubiquitination, protein-containing complex, ubiquitin-like protein ligase binding, DNA binding, protein heterodimerization activity, membrane, chromosome, extracellular region, cadherin binding, cellular protein metabolic process, regulation of gene silencing by miRNA, regulation of megakaryocyte differentiation, blood coagulation, rDNA heterochromatin assembly, nuclear nucleosome, telomere organization, DNA binding, protein heterodimerization activity, nucleoplasm, nucleosome assembly, extracellular space, defense response to Gram-positive bacterium, defense response to bacterium, extracellular exosome, antibacterial humoral response	FALSE	FALSE
H4C1	ENSG00000278637	ENST00000617569					#VALUE!	nucleosome, DNA-templated transcription, initiation, nucleus, membrane, chromosome, extracellular region, extracellular exosome, protein-containing complex, regulation of gene silencing by miRNA, protein domain specific binding, DNA replication-dependent nucleosome assembly, nuclear chromosome, negative regulation of gene expression, epigenetic, negative regulation of megakaryocyte differentiation, telomere capping	FALSE	FALSE
H2AC17	ENSG00000278677	ENST00000359611					#VALUE!	nucleosome, DNA-templated transcription, initiation, nucleus, membrane, chromosome, extracellular region, extracellular exosome, protein-containing complex, regulation of gene silencing by miRNA, protein domain specific binding, DNA replication-dependent nucleosome assembly, nuclear chromosome, negative regulation of gene expression, epigenetic, negative regulation of megakaryocyte differentiation, telomere capping, DNA binding, protein heterodimerization activity, membrane, chromosome, extracellular region, cadherin binding, cellular protein metabolic process, regulation of gene silencing by miRNA, regulation of megakaryocyte differentiation, blood coagulation, rDNA heterochromatin assembly, nuclear nucleosome, telomere organization, DNA binding, protein heterodimerization activity, chromosome, nuclear chromatin, chromatin silencing, biological_process	FALSE	FALSE
H4C2	ENSG00000278705	ENST00000377745					#VALUE!	nucleosome, DNA-templated transcription, initiation, nucleus, membrane, chromosome, extracellular region, extracellular exosome, protein-containing complex, regulation of gene silencing by miRNA, protein domain specific binding, DNA replication-dependent nucleosome assembly, nuclear chromosome, negative regulation of gene expression, epigenetic, negative regulation of megakaryocyte differentiation, telomere capping	FALSE	FALSE
H3C10	ENSG00000278828	ENST00000369163					#VALUE!	nucleosome, nucleus, cytosol, chromosome, protein ubiquitination, DNA binding, protein heterodimerization activity, chromosome, nuclear chromatin, chromatin silencing, biological_process, DNA binding, protein heterodimerization activity, membrane, chromosome, extracellular region, cadherin binding, cellular protein metabolic process, regulation of gene silencing by miRNA, regulation of megakaryocyte differentiation, blood coagulation, rDNA heterochromatin assembly, nuclear nucleosome, telomere organization	FALSE	FALSE
SETD2	ENSG00000181555	ENST00000638947	55	8	0	2	0.181818182	endoplasmic reticulum, protein kinase binding, membrane, tertiary granule membrane, protein localization, nucleus, histone methyltransferase activity (H3-K36 specific), transferase activity, methylation, regulation of transcription, DNA-templated, chromosome, metal ion binding, cell differentiation, cellular response to DNA damage stimulus, defense response to virus, innate immune response, mismatch repair, nucleoplasm, alpha-tubulin binding, peptidyl-lysine monomethylation, positive regulation of interferon-alpha production, nucleosome organization, response to type I interferon, regulation of mRNA export from nucleus, vasculogenesis, neural tube closure, regulation of gene expression, cell migration involved in vasculogenesis, embryonic organ development, stem cell development, embryonic placenta morphogenesis, histone H3-K36 dimethylation	FALSE	FALSE
SATB2	ENSG00000119042	ENST00000614512	22	3	1	0	0.181818182	plasma membrane, dsRNA transport, ATP binding, tRNA aminoacylation for protein translation, methionine-tRNA ligase activity, translation, mitochondrial matrix, nucleic acid binding, RNA binding, cell differentiation, cytoplasm, protein binding, mRNA 3'-UTR binding, 3'-UTR-mediated mRNA stabilization, signal transduction, intracellular signal transduction, phosphatidylinositol phospholipase C activity, GABA receptor binding, cytoplasm, phosphatidylinositol-mediated signaling, gamma-aminobutyric acid signaling pathway, positive regulation of receptor binding, hydrolase activity, DNA binding, nucleus, chromatin organization, protein binding, RNA polymerase II cis-regulatory region sequence-specific DNA binding, chromatin binding, sequence-specific DNA binding, neuron migration, embryonic pattern specification, commitment of neuronal cell to specific neuron type in forebrain, embryonic skeletal system morphogenesis, roof of mouth development, histone deacetylase complex, regulation of transcription by RNA polymerase II, DNA-binding transcription factor activity, RNA polymerase II-specific	FALSE	FALSE
GEN1	ENSG00000178295	ENST00000534451	22	3	1	0	0.181818182	protein binding, mRNA processing, RNA binding, membrane, nucleoplasm, tRNA processing, DNA binding, multicellular organism development, nuclease activity, helicase activity, defense response to virus, innate immune response, double-strand break repair, regulation of nucleic acid-templated transcription, chromatin binding, tRNA splicing, via endonucleolytic cleavage and ligation, protein localization to cytoplasmic stress granule, ribonucleoprotein complex, DNA duplex unwinding, tRNA-splicing ligase complex, double-stranded RNA binding, response to virus, regulation of transcription, DNA-templated, DNA-binding transcription factor activity, positive regulation of gene expression, nucleus, nucleolus, protein binding, RNA polymerase II cis-regulatory region sequence-specific DNA binding, DNA-binding transcription factor activity, RNA polymerase II-specific, sequence-specific double-stranded DNA binding, regulation of transcription by RNA polymerase II, chromatin, membrane, Rac GTPase binding, biological_process, protein binding, biological_process, double-stranded DNA binding, double-strand break repair via homologous recombination, calcium ion binding, protein binding, positive regulation of exocytosis, cytosol, nucleus, nucleotide binding, nucleoplasm, DNA repair, protein binding, PML body, Smc5-Smc6 complex, sex chromosome, site of double-strand break, cellular senescence, interchromatin granule, DNA binding, DNA repair, nucleus, hydrolase activity, protein homodimerization activity, endonuclease activity, centrosome, replication fork processing, four-way junction DNA binding, positive regulation of mitotic cell cycle spindle assembly checkpoint, regulation of centrosome duplication, flap endonuclease activity	FALSE	FALSE
VEPH1	ENSG00000197415	ENST00000537559	22	3	0	1	0.181818182	plasma membrane, phosphatidylinositol-5-phosphate binding, negative regulation of SMAD protein signal transduction	FALSE	FALSE
PRDM5	ENSG00000138738	ENST00000515109	22	3	0	1	0.181818182	nucleic acid binding, nucleus, transferase activity, nucleolus, methylation, chromatin organization, sequence-specific DNA binding, negative regulation of transcription, DNA-templated, repressing transcription factor binding, RNA polymerase II cis-regulatory region sequence-specific DNA binding, negative regulation of transcription by RNA polymerase II, histone deacetylation, histone H3-K9 methylation	FALSE	FALSE
JADE2	ENSG00000043143	ENST00000612830	22	3	1	0	0.181818182	nucleoplasm, metal ion binding, ubiquitin protein ligase activity, regulation of neurogenesis, protein autoubiquitination, neuron projection extension, transferase activity, extracellular exosome, histone H4-K8 acetylation, histone H3 acetylation	FALSE	FALSE
SNX16	ENSG00000104497	ENST00000615066	22	3	0	1	0.181818182	cytoplasm, cytoplasmic stress granule, proteasome binding, stress granule disassembly, vacuolar transport, membrane, endosome, protein homodimerization activity, late endosome membrane, endosomal transport, viral life cycle, viral budding via host ESCRT complex, cytoplasmic side of plasma membrane, mitotic metaphase plate congression, nucleus organization, midbody abscission, positive regulation of viral release from host cell, multivesicular body, ubiquitin-independent protein catabolic process via the multivesicular body sorting pathway, midbody, phosphatidylinositol binding, membrane, cytosol, endosome, lysosome, lipid binding, late endosome membrane, endosome to lysosome transport, extrinsic component of endosome membrane	FALSE	FALSE
TBC1D2	ENSG00000095383	ENST00000465784	22	3	0	1	0.181818182	actin filament binding, actin binding, cytoplasm, cytosol, cell junction, protein binding, intracellular protein transport, positive regulation of GTPase activity	FALSE	FALSE
PRKCQ	ENSG00000065675	ENST00000610727	22	3	0	1	0.181818182	catalytic activity, 6-phosphofructo-2-kinase activity, nucleotide binding, transferase activity, nucleoplasm, dephosphorylation, protein binding, cytosol, positive regulation of glycolytic process, ATP binding, intracellular signal transduction, protein kinase activity, cytoplasm, metal ion binding, kinase activity, phosphorylation, protein binding, immune system process, centriolar satellite, Fc-epsilon receptor signaling pathway, cytosol, regulation of transcription, DNA-templated, regulation of cell growth, positive regulation of NF-kappaB transcription factor activity, axon guidance, membrane protein ectodomain proteolysis, positive regulation of telomere maintenance via telomerase, positive regulation of telomere capping, regulation of platelet aggregation, positive regulation of interleukin-17 production, positive regulation of T cell proliferation, positive regulation of T-helper 2 cell activation	FALSE	FALSE
INPP5A	ENSG00000068383	ENST00000445580	22	3	0	1	0.181818182	nucleoplasm, phosphatidylinositol dephosphorylation, membrane, hydrolase activity, dendrite, inositol-1,4,5-trisphosphate 5-phosphatase activity, inositol phosphate metabolic process, negative regulation of neuron death, inositol phosphate-mediated signaling	FALSE	FALSE
INCENP	ENSG00000149503	ENST00000533896	22	3	0	1	0.181818182	regulation of mitotic cytokinesis, cytoplasm, nucleoplasm, cytoskeleton, chromosome, protein binding, chromosome segregation, midbody, kinetochore, mitotic cytokinesis, chromosome passenger complex, protein serine/threonine kinase activator activity, condensed chromosome, metaphase plate congression, meiotic spindle midzone assembly, lateral element, chromocenter	FALSE	FALSE
H3C2	ENSG00000286522	ENST00000621411					#VALUE!	nucleosome, DNA-templated transcription, initiation, nucleus, membrane, chromosome, extracellular region, extracellular exosome, protein-containing complex, regulation of gene silencing by miRNA, protein domain specific binding, DNA replication-dependent nucleosome assembly, nuclear chromosome, negative regulation of gene expression, epigenetic, negative regulation of megakaryocyte differentiation, telomere capping, DNA binding, protein heterodimerization activity, membrane, chromosome, extracellular region, cadherin binding, cellular protein metabolic process, regulation of gene silencing by miRNA, regulation of megakaryocyte differentiation, blood coagulation, rDNA heterochromatin assembly, nuclear nucleosome, telomere organization	FALSE	FALSE
H3C3	ENSG00000287080	ENST00000612966					#VALUE!	nucleosome, nucleus, cytosol, chromosome, protein ubiquitination, DNA binding, protein heterodimerization activity, membrane, chromosome, extracellular region, cadherin binding, cellular protein metabolic process, regulation of gene silencing by miRNA, regulation of megakaryocyte differentiation, blood coagulation, rDNA heterochromatin assembly, nuclear nucleosome, telomere organization	FALSE	FALSE
ATP7B	ENSG00000123191	ENST00000674147	44	6	2	0	0.181818182	protein binding, metal ion binding, copper ion binding, metal ion transport, ATPase-coupled cation transmembrane transporter activity, membrane, ATP binding, cation transmembrane transport, late endosome, cytoplasmic vesicle, protein binding, basolateral plasma membrane, copper ion transport, copper transmembrane transporter activity, phosphorylative mechanism, lactation, copper ion transmembrane transport, trans-Golgi network, ion transmembrane transport, response to copper ion, copper ion import	FALSE	FALSE
KIAA0100	ENSG00000007202	ENST00000544884	44	6	2	0	0.181818182	protein phosphorylation, extracellular region	FALSE	FALSE
RBFOX3	ENSG00000167281	ENST00000648001	22	3	1	0	0.181818182	nucleic acid binding, mRNA processing, nucleus, neuronal cell body, cytoplasm, nervous system development	FALSE	FALSE
SERPINB13	ENSG00000197641	ENST00000438844	22	3	1	0	0.181818182	cytoplasm, serine-type endopeptidase inhibitor activity, negative regulation of peptidase activity, negative regulation of endopeptidase activity, neutrophil degranulation, ficolin-1-rich granule membrane, extracellular space, cytosol, protein binding, serine-type endopeptidase inhibitor activity, negative regulation of peptidase activity, extracellular exosome, negative regulation of endopeptidase activity, lysosomal lumen, response to UV, membrane	FALSE	FALSE
CFAP298	ENSG00000159079	ENST00000458138	22	3	1	0	0.181818182	nucleus, cytoskeleton, cytosol, protein binding	FALSE	FALSE
UFD1	ENSG00000070010	ENST00000494054	22	3	1	0	0.181818182	nucleus, cytosol, proteasome-mediated ubiquitin-dependent protein catabolic process, retrograde protein transport, ER to cytosol, protein deubiquitination, skeletal system development, error-free translesion synthesis, ER-associated misfolded protein catabolic process, negative regulation of RIG-I signaling pathway, K48-linked polyubiquitin modification-dependent protein binding, ATPase binding	FALSE	FALSE
TSC1	ENSG00000165699	ENST00000646625	33	4	1	1	0.181818182	nucleobase-containing compound kinase activity, adenylate kinase activity, nucleotide binding, transferase activity, cytosol, nucleoside diphosphate kinase activity, nucleobase-containing small molecule interconversion, nucleoside diphosphate phosphorylation, cytidylate kinase activity, axoneme, nucleus, cytoskeleton, motile cilium, cell projection, acrosomal vesicle, ciliary basal body, ciliary base, cytoplasm, cytosol, negative regulation of translation, lipid droplet, lamellipodium, regulation of cell cycle, negative regulation of cell population proliferation, activation of GTPase activity, negative regulation of TOR signaling, perinuclear region of cytoplasm, chaperone binding, regulation of neuron death, adult locomotory behavior, Hsp90 protein binding, chaperone complex, regulation of cell-matrix adhesion, negative regulation of macroautophagy, TSC1-TSC2 complex, GTPase activating protein binding, kidney development, adaptive immune response, potassium ion transport, negative regulation of neuron projection development, hippocampus development, cell projection organization, negative regulation of GTPase activity, memory T cell differentiation, negative regulation of cell size, glucose import, positive regulation of stress fiber assembly, cardiac muscle cell differentiation, response to peptide, cytoskeleton, growth cone, intracellular membrane-bounded organelle	FALSE	TRUE
HDAC5	ENSG00000108840	ENST00000588261	33	4	2	0	0.181818182	cytoplasm, histone deacetylation, histone deacetylase complex, negative regulation of cell migration involved in sprouting angiogenesis, negative regulation of myotube differentiation, transcription regulatory region sequence-specific DNA binding, nuclear speck, metal ion binding, hydrolase activity, protein binding, identical protein binding, NAD-dependent histone deacetylase activity (H3-K14 specific), histone deacetylase binding, B cell activation, RNA polymerase II cis-regulatory region sequence-specific DNA binding, protein deacetylase activity, chromatin remodeling, regulation of protein binding, repressing transcription factor binding, chromatin binding, response to activity, response to cocaine, cellular response to lipopolysaccharide	FALSE	FALSE
GLDC	ENSG00000178445	ENST00000640208	44	5	1	2	0.181818182	catalytic activity, lyase activity, glycine metabolic process, nucleoplasm, oxidoreductase activity, protein homodimerization activity, mitochondrial matrix, glycine binding, enzyme binding, glycine decarboxylation via glycine cleavage system, protein-containing complex assembly, cellular response to leukemia inhibitory factor	FALSE	FALSE
SMCHD1	ENSG00000101596	ENST00000645355	88	10	6	0	0.181818182	protein binding, double-strand break repair, hydrolase activity, chromatin organization, cellular response to DNA damage stimulus, ATPase activity, dosage compensation by inactivation of X chromosome, positive regulation of DNA repair, inactivation of X chromosome by DNA methylation, negative regulation of double-strand break repair via homologous recombination, Barr body	FALSE	FALSE
GIGYF2	ENSG00000204120	ENST00000678885	55	6	3	1	0.181818182	cytoplasm, translational initiation, regulation of translation, gene silencing by RNA, cytosol, mRNA cap binding complex, ubiquitin protein ligase binding, RNA cap binding, negative regulation of translation, calcium ion binding, metal ion binding, mitochondrion, regulation of cellular hyperosmotic salinity response, protein binding, feeding behavior, post-embryonic development, mitotic G1 DNA damage checkpoint, cellular protein metabolic process, homeostasis of number of cells within a tissue, neuromuscular process controlling balance, integral component of membrane, perikaryon, RNA binding, endoplasmic reticulum, protein-containing complex, negative regulation of translation, proline-rich region binding, mRNA destabilization	FALSE	FALSE
KLHL20	ENSG00000076321	ENST00000209884	11	1	0	1	0.181818182	nucleus, protein transport, negative regulation of apoptotic process, protein ubiquitination, cell projection, perinuclear region of cytoplasm, axon, proteasome-mediated ubiquitin-dependent protein catabolic process, post-translational protein modification, actin cytoskeleton, cytoskeleton organization, interferon-gamma binding	FALSE	FALSE
CDC20	ENSG00000117399	ENST00000372462	11	1	1	0	0.181818182	anaphase-promoting complex binding, positive regulation of ubiquitin protein ligase activity, cell cycle, cytosol, protein ubiquitination, cell differentiation, microtubule organizing center, protein deubiquitination, regulation of mitotic cell cycle phase transition, enzyme binding, anaphase-promoting complex, positive regulation of synapse maturation, ubiquitin ligase activator activity, positive regulation of anaphase-promoting complex-dependent catabolic process, mitotic sister chromatid cohesion, regulation of meiotic nuclear division, mitotic spindle assembly, protein-containing complex	FALSE	FALSE
UHMK1	ENSG00000152332	ENST00000545294	11	1	1	0	0.181818182	unknown, nucleoplasm, midbody, peptidyl-serine phosphorylation, regulation of protein export from nucleus, ribonucleoprotein complex binding, dendrite cytoplasm, cell cycle arrest	FALSE	FALSE
TMOD4	ENSG00000163157	ENST00000466891	22	2	2	0	0.181818182	mRNA processing, nuclear speck, protein binding, enzyme binding, nucleoplasm, actin filament binding, pointed-end actin filament capping, cytoskeleton, protein binding, myofibril, myofibril assembly	FALSE	FALSE
CYP27A1	ENSG00000135929	ENST00000411688	11	1	1	0	0.181818182	heme binding, oxidoreductase activity, acting on paired donors, with incorporation or reduction of molecular oxygen, metal ion binding, oxidoreductase activity, mitochondrial inner membrane, steroid biosynthetic process, cholesterol metabolic process, bile acid biosynthetic process, sterol metabolic process, cholesterol catabolic process, cholesterol 26-hydroxylase activity	FALSE	FALSE
MITD1	ENSG00000158411	ENST00000422537	11	1	1	0	0.181818182	translation, intracellular membrane-bounded organelle, cell cycle, cell division, identical protein binding, midbody, extracellular exosome, protein domain specific binding, negative regulation of protein binding	FALSE	FALSE
DYTN	ENSG00000232125	ENST00000452335	11	1	1	0	0.181818182	metalloendopeptidase activity, membrane, plasma membrane, extracellular region, glutamatergic synapse, integral component of plasma membrane, integrin binding, membrane, zinc ion binding, metal ion binding, synapse	FALSE	FALSE
LIMS4	ENSG00000256671	ENST00000632897	11	1	0	1	0.181818182	integral component of membrane, plasma membrane, myelination, Golgi membrane, clathrin-coated vesicle, protein binding, membrane, cilium, adherens junction, cell differentiation, signal transduction, spermatogenesis, actin cytoskeleton organization, ciliary basal body-plasma membrane docking, retina development in camera-type eye, structural molecule activity, visual behavior, cell-cell adhesion, membrane, mitochondrial inner membrane, integral component of mitochondrial inner membrane, positive regulation of mitochondrial membrane potential, membrane, plasma membrane, cell junction	TRUE	TRUE
TBCCD1	ENSG00000113838	ENST00000446782	11	1	0	1	0.181818182	cytoplasm, protein binding, spindle pole, regulation of cell migration, maintenance of centrosome location	FALSE	FALSE
CPNE9	ENSG00000144550	ENST00000383832	22	2	0	2	0.181818182	transferase activity, cytosol, methylation, tRNA methylation, protein binding, transferase activity, methyltransferase activity, chromatin organization, cognition, histone methyltransferase activity (H3-K9 specific), regulation of synapse assembly, regulation of chromatin organization, regulation of DNA-templated transcription, elongation, regulation of histone acetylation, membrane, plasma membrane, cell projection, protein binding, postsynaptic membrane, gamma-aminobutyric acid receptor clustering, regulation of inhibitory synapse assembly, protein tyrosine phosphatase activity, phosphatidylinositol-3-phosphatase activity, hydrolase activity, peptidyl-tyrosine dephosphorylation, ruffle, phosphatidylinositol biosynthetic process, metal ion binding, cell differentiation, calcium-dependent phospholipid binding, cellular response to calcium ion	FALSE	FALSE
SLC51A	ENSG00000163959	ENST00000428985	11	1	0	1	0.181818182	unknown, cytosol, adherens junction, perinuclear region of cytoplasm, endocytosis, innate immune response, clathrin-coated vesicle, cell differentiation, ubiquitin protein ligase binding, GTPase inhibitor activity, small GTPase mediated signal transduction, positive regulation of peptidyl-tyrosine phosphorylation, peptidyl-tyrosine autophosphorylation, epidermal growth factor receptor binding, regulation of clathrin-dependent endocytosis, plasma membrane, receptor-mediated endocytosis, transferrin transport, positive regulation of gene expression, protein binding, membrane, intracellular membrane-bounded organelle, extracellular space, viral process, cell surface, endocytosis, viral entry into host cell, identical protein binding, blood microparticle, positive regulation of T cell proliferation, integral component of plasma membrane, HFE-transferrin receptor complex, intracellular signal transduction, cytoplasmic vesicle, cellular response to drug, positive regulation of I-kappaB kinase/NF-kappaB signaling, double-stranded RNA binding, protein-containing complex binding, receptor internalization, iron ion transport, protein kinase binding, positive regulation of B cell proliferation, positive regulation of isotype switching, osteoclast differentiation, cellular response to leukemia inhibitory factor, palmitoyltransferase activity, membrane, transferase activity, Golgi apparatus, protein-cysteine S-palmitoyltransferase activity, perinuclear region of cytoplasm, peptidyl-L-cysteine S-palmitoylation, membrane, endoplasmic reticulum, plasma membrane, protein binding, basolateral plasma membrane, bile acid and bile salt transport, bile acid secretion, transmembrane transporter activity	FALSE	FALSE
TRAK1	ENSG00000182606	ENST00000673621	33	3	2	1	0.181818182	early endosome, GABA receptor binding, dendrite morphogenesis, anterograde axonal transport of mitochondrion, axonal growth cone, nucleus, membrane, axon cytoplasm, cell cortex, signaling receptor binding, vesicle transport along microtubule, regulation of transcription by RNA polymerase II, protein O-linked glycosylation, protein localization, anterograde axonal transport	FALSE	FALSE
CMSS1	ENSG00000184220	ENST00000489081	11	1	1	0	0.181818182	integral component of membrane, cell surface, oxidoreductase activity, cytoplasm, mitochondrion, coproporphyrinogen oxidase activity, G protein-coupled receptor signaling pathway, G protein-coupled receptor activity, plasma membrane, signal transduction, T cell migration, cytoplasm, virus receptor activity, oxidation-reduction process, coproporphyrinogen oxidase activity, oxidoreductase activity, protein homodimerization activity, cytoplasm, heme biosynthetic process, identical protein binding, response to iron ion, response to insecticide, response to methylmercury, membrane, protein glycosylation, membrane, transferase activity, transferase activity, transferring glycosyl groups, Golgi membrane, cellular protein modification process, oligosaccharide metabolic process, glycolipid metabolic process, membrane, protein binding, integral component of plasma membrane, wound healing, protein binding, extracellular region, basement membrane, extracellular space, extracellular matrix organization, extracellular matrix structural constituent conferring tensile strength, endoplasmic reticulum lumen, positive regulation of cell-substrate adhesion, epithelial cell proliferation, RNA binding	FALSE	FALSE
LNX1	ENSG00000072201	ENST00000513421	22	2	1	1	0.181818182	cytoplasm, transferase activity, ubiquitin-protein transferase activity, identical protein binding	FALSE	FALSE
RASGRF2	ENSG00000113319	ENST00000638442	33	3	2	1	0.181818182	ATP binding, cellular response to DNA damage stimulus, mismatch repair, membrane, protein binding, reciprocal meiotic recombination, DNA-dependent ATPase activity, mitotic recombination, dinucleotide insertion or deletion binding, dinucleotide repeat insertion binding, removal of nonhomologous ends, replication fork arrest, negative regulation of DNA recombination, mismatch repair complex, protein binding, small GTPase mediated signal transduction, regulation of Ras protein signal transduction, membrane, endoplasmic reticulum membrane, calmodulin binding, regulation of small GTPase mediated signal transduction, G protein-coupled receptor signaling pathway, response to endoplasmic reticulum stress	FALSE	FALSE
GFM2	ENSG00000164347	ENST00000509430	33	3	2	1	0.181818182	hydrolase activity, hydrolyzing O-glycosyl compounds, beta-N-acetylhexosaminidase activity, membrane, protein binding, hydrolase activity, acting on glycosyl bonds, glycosphingolipid metabolic process, neutrophil degranulation, lysosomal lumen, chondroitin sulfate catabolic process, keratan sulfate catabolic process, acetylglucosaminyltransferase activity, skeletal system development, lysosome organization, penetration of zona pellucida, locomotory behavior, regulation of cell shape, oligosaccharide catabolic process, sexual reproduction, regulation of cellular metabolic process, astrocyte cell migration, positive regulation of transcription by RNA polymerase II, neuromuscular process controlling balance, acrosomal vesicle, GTP binding, mitochondrion, translation, protein binding, translational elongation, mitochondrial matrix	FALSE	FALSE
CASP8AP2	ENSG00000118412	ENST00000552401	11	1	1	0	0.181818182	nucleus, ATPase activity, cytoplasm, nucleotide binding, nucleolus, intermediate filament cytoskeleton, preribosome, large subunit precursor, unfolded protein binding, apoptotic signaling pathway, cysteine-type endopeptidase activator activity involved in apoptotic process, activation of cysteine-type endopeptidase activity involved in apoptotic process, nucleus	FALSE	FALSE
RSPH3	ENSG00000130363	ENST00000449822	11	1	1	0	0.181818182	cytoskeleton, cilium	FALSE	TRUE
ANKMY2	ENSG00000106524	ENST00000628652	11	1	1	0	0.181818182	metal ion binding, cell projection	FALSE	FALSE
ZNF212	ENSG00000170260	ENST00000488917	11	1	1	0	0.181818182	nucleic acid binding, metal ion binding, zinc ion binding, protein binding, identical protein binding, RNA polymerase II cis-regulatory region sequence-specific DNA binding	FALSE	FALSE
ZC3H3	ENSG00000014164	ENST00000262577	11	1	0	1	0.181818182	nucleus, DNA binding, SMAD binding, mRNA 3'-end processing, regulation of mRNA polyadenylation	FALSE	FALSE
STAR	ENSG00000147465	ENST00000522050	11	1	1	0	0.181818182	histone H3-K4 methylation, nucleus, DNA binding, nucleoplasm, positive regulation of cell population proliferation, histone methyltransferase complex, histone methyltransferase activity (H3-K4 specific), regulation of megakaryocyte differentiation, beta-catenin binding, euchromatin binding, nuclear euchromatin, lipid binding, steroid biosynthetic process, cholesterol binding, lipid transport, intermembrane lipid transfer, C21-steroid hormone biosynthetic process, bile acid biosynthetic process, brain development, circadian rhythm, male gonad development, response to toxic substance, response to ionizing radiation, positive regulation of gene expression, response to activity, response to insecticide, biphenyl metabolic process, phenol-containing compound metabolic process, response to nutrient levels, cellular response to insulin stimulus, response to nicotine, response to drug, circadian sleep/wake cycle, REM sleep, negative regulation of neuron apoptotic process, cellular lipid metabolic process, cellular response to fibroblast growth factor stimulus, response to antibiotic, response to steroid hormone, regulation of steroid biosynthetic process, response to fungicide, positive regulation of bile acid biosynthetic process, cellular response to antibiotic, cellular response to cadmium ion, cellular response to cAMP, cellular response to interferon-gamma, cellular response to follicle-stimulating hormone stimulus, cellular response to growth hormone stimulus, cellular response to dexamethasone stimulus, cellular response to epinephrine stimulus, mitochondrial crista, neuronal cell body	FALSE	FALSE
SDR16C5	ENSG00000170786	ENST00000522671	11	1	0	1	0.181818182	integral component of membrane, endoplasmic reticulum membrane, oxidation-reduction process, retinol metabolic process, retinol dehydrogenase activity, nucleus, lipid droplet, negative regulation of transcription by RNA polymerase II, retinal metabolic process, chromatin, positive regulation of histone deacetylation	TRUE	FALSE
OGN	ENSG00000106809	ENST00000447356	11	1	1	0	0.181818182	nucleus, nucleolus, protein binding, chromosome, centromeric region, nucleus, nucleolus, protein binding, protein binding, signal transduction, growth factor activity, collagen-containing extracellular matrix, Golgi lumen, keratan sulfate biosynthetic process, negative regulation of smooth muscle cell proliferation	FALSE	FALSE
FIBCD1	ENSG00000130720	ENST00000451466	11	1	1	0	0.181818182	integral component of membrane, protein binding, signaling receptor binding, collagen-containing extracellular matrix	FALSE	FALSE
BLNK	ENSG00000095585	ENST00000427367	22	2	1	1	0.181818182	nucleus, DNA binding, RNA polymerase II transcription regulatory region sequence-specific DNA binding, cytoplasm, plasma membrane, protein binding, intracellular signal transduction, enzyme binding, inflammatory response, transmembrane receptor protein tyrosine kinase signaling pathway, B cell differentiation, transmembrane receptor protein tyrosine kinase adaptor activity	FALSE	FALSE
GATA3	ENSG00000107485	ENST00000643001	11	1	1	0	0.181818182	ATP synthesis coupled proton transport, RNA binding, ion transport, mitochondrion, ATPase activity, ATP biosynthetic process, cristae formation, mitochondrial proton-transporting ATP synthase complex, protein heterodimerization activity, nucleus, nucleoplasm, protein binding, negative regulation of transcription by RNA polymerase II, transcription initiation from RNA polymerase II promoter, maintenance of protein location in nucleus, p53 binding, zinc ion binding, DNA-binding transcription factor activity, positive regulation of T cell differentiation, DNA-binding transcription factor activity, RNA polymerase II-specific, sequence-specific DNA binding, negative regulation of epithelial to mesenchymal transition, nucleoplasm, protein binding, immune system process, kidney development, negative regulation of transcription by RNA polymerase II, nuclear chromatin, sequence-specific double-stranded DNA binding, protein deubiquitination, male gonad development, DNA-binding transcription activator activity, RNA polymerase II-specific, cellular response to tumor necrosis factor, positive regulation of interleukin-4 production, negative regulation of transcription, DNA-templated, phosphatidylinositol 3-kinase signaling, T cell receptor signaling pathway, negative regulation of endothelial cell apoptotic process, cell fate commitment, defense response, positive regulation of endothelial cell migration, positive regulation of pri-miRNA transcription by RNA polymerase II, blood coagulation, pharyngeal system development, transcription factor binding, sympathetic nervous system development, positive regulation of transcription regulatory region DNA binding, norepinephrine biosynthetic process, positive regulation of interleukin-5 production, embryonic organ development, TOR signaling, interleukin-2 receptor binding, cell morphogenesis, neuron migration, type IV hypersensitivity, lens development in camera-type eye, pro-T cell differentiation, cardiac right ventricle morphogenesis, chromatin remodeling, nervous system development, post-embryonic development, response to gamma radiation, negative regulation of gene expression, neuron differentiation, erythrocyte differentiation, interferon-gamma production, negative regulation of interferon-gamma production, T cell differentiation in thymus, embryonic hemopoiesis, parathyroid hormone secretion, inner ear morphogenesis, regulation of CD4-positive, alpha-beta T cell differentiation, ear development, T-helper 2 cell differentiation, positive regulation of cell differentiation, thymus development, anatomical structure formation involved in morphogenesis, regulation of histone H3-K4 methylation, uterus development, ureteric bud formation, canonical Wnt signaling pathway involved in metanephric kidney development, positive regulation of histone H3-K14 acetylation, cellular response to BMP stimulus, nephric duct morphogenesis, regulation of nephron tubule epithelial cell differentiation, lymphocyte migration, negative regulation of DNA demethylation, positive regulation of T-helper 2 cell cytokine production, positive regulation of histone H3-K9 acetylation, negative regulation of fibroblast growth factor receptor signaling pathway involved in ureteric bud formation	FALSE	FALSE
MYPN	ENSG00000138347	ENST00000613327	33	3	2	1	0.181818182	cytoplasm, cytosol, protein ubiquitination, spermatogenesis, plasma membrane, cell adhesion, nucleus, actin binding, sarcomere, sarcomere organization, SH3 domain binding, homophilic cell adhesion via plasma membrane adhesion molecules, cytoskeletal protein binding	FALSE	FALSE
SIPA1	ENSG00000213445	ENST00000534313	22	2	1	1	0.181818182	potassium channel activity, integral component of membrane, voltage-gated ion channel activity, regulation of ion transmembrane transport, plasma membrane, potassium ion leak channel activity, ATP binding, protein phosphorylation, MAP kinase kinase kinase activity, membrane, protein serine/threonine kinase activity, transferase activity, cytoskeleton, microtubule, JUN kinase kinase kinase activity, Rac GTPase binding, activation of JNKK activity, positive regulation of apoptotic process, protein autophosphorylation, centrosome, activation of JUN kinase activity, activation of MAPK activity, mitogen-activated protein kinase kinase kinase binding, protein tyrosine kinase activity, integral component of membrane, protein binding, regulation of small GTPase mediated signal transduction, cytoplasm, endomembrane system, perinuclear region of cytoplasm, negative regulation of cell growth, signal transduction, intracellular signal transduction, protein C-terminus binding, transport vesicle	FALSE	FALSE
PGA5	ENSG00000256713	ENST00000541528	11	1	0	1	0.181818182	aspartic-type endopeptidase activity, hydrolase activity, digestion, cellular protein metabolic process	FALSE	FALSE
ANKRD10	ENSG00000088448	ENST00000465753	11	1	1	0	0.181818182		FALSE	FALSE
MAP1A	ENSG00000166963	ENST00000382031	11	1	1	0	0.181818182	positive regulation of transcription by RNA polymerase II, nucleoplasm, chromosome, cellular response to DNA damage stimulus, nuclear body, positive regulation of transcription, DNA-templated, condensed chromosome kinetochore, protein homooligomerization, site of double-strand break, double-strand break repair via nonhomologous end joining, methylated histone binding, p53 binding, positive regulation of isotype switching, damaged DNA binding, sequence-specific DNA binding, cellular response to X-ray, replication fork, microtubule, microtubule cytoskeleton organization, neuronal cell body, axon cytoplasm, cytosol, tubulin binding, actin binding, neuron projection, dendrite development, structural molecule activity, axon, axonogenesis, neuron projection maintenance, memory, dendritic branch, associative learning, positive regulation of cellular protein localization, negative regulation of proteasomal ubiquitin-dependent protein catabolic process, anterograde axonal protein transport, negative regulation of protein localization to microtubule	FALSE	FALSE
SNX29	ENSG00000048471	ENST00000566228	22	2	1	1	0.181818182		FALSE	FALSE
CDYL2	ENSG00000166446	ENST00000570137	11	1	1	0	0.181818182	microtubule-based movement, cytoskeleton, microtubule motor activity, dynein complex, centrosome, cilium, catalytic activity, protein binding, transcription corepressor activity	FALSE	TRUE
NUDT21	ENSG00000167005	ENST00000568822	11	1	0	1	0.181818182	mRNA binding, mRNA cleavage factor complex, nucleus, cytoplasm, protein homodimerization activity, nuclear body, identical protein binding, posttranscriptional regulation of gene expression, positive regulation of pro-B cell differentiation, nucleoplasm, mRNA splicing, via spliceosome, mRNA 3'-UTR AU-rich region binding, positive regulation of mRNA cleavage, protein heterotetramerization, mRNA alternative polyadenylation, messenger ribonucleoprotein complex assembly, mRNA cleavage and polyadenylation specificity factor complex	FALSE	FALSE
MYLPF	ENSG00000180209	ENST00000568749	11	1	1	0	0.181818182	metal ion binding, lysosomal membrane, cytosol, structural constituent of muscle, muscle myosin complex	FALSE	FALSE
CD68	ENSG00000129226	ENST00000584502	11	1	1	0	0.181818182	cellular response to lipopolysaccharide, cellular response to oxidised low-density lipoprotein particle stimulus, endosome, endosome membrane, lysosome, azurophil granule membrane, aging, negative regulation of dendritic cell antigen processing and presentation, cellular response to nutrient levels	FALSE	FALSE
PALM	ENSG00000099864	ENST00000592155	11	1	1	0	0.181818182	serine-type endopeptidase activity, hydrolase activity, extracellular space, serine-type peptidase activity, membrane, nucleoplasm, cell junction, dendrite, synapse, basolateral plasma membrane, positive regulation of filopodium assembly, negative regulation of adenylate cyclase activity, intrinsic component of the cytoplasmic side of the plasma membrane, filopodium membrane, cytoskeleton organization, protein localization, cellular response to electrical stimulus, cytoplasm, filopodium, dendritic spine membrane	FALSE	FALSE
PIH1D1	ENSG00000104872	ENST00000596049	11	1	1	0	0.181818182	cytoplasm, protein binding, positive regulation of protein serine/threonine kinase activity, histone binding, pre-snoRNP complex, chromatin remodeling, rRNA processing, ATPase binding, RNA polymerase I core promoter sequence-specific DNA binding, positive regulation of transcription of nucleolar large rRNA by RNA polymerase I, positive regulation of histone H4 acetylation, negative regulation of histone H3-K9 dimethylation, positive regulation of histone H3-K9 acetylation, regulation of histone H3-K4 methylation, negative regulation of cysteine-type endopeptidase activity involved in apoptotic signaling pathway	FALSE	FALSE
PEX11G	ENSG00000104883	ENST00000593942	11	1	0	1	0.181818182	small GTPase mediated signal transduction, protein binding, membrane, cytosol, cytoskeleton, Rho guanyl-nucleotide exchange factor activity, extracellular exosome, G protein-coupled receptor signaling pathway, positive regulation of apoptotic process, protein localization to cell-cell junction, apical part of cell, integral component of peroxisomal membrane, membrane, peroxisome, peroxisomal membrane, regulation of peroxisome size	FALSE	FALSE
PKN1	ENSG00000123143	ENST00000591461	33	3	1	2	0.181818182	signal transduction, protein serine/threonine kinase activity, GTP-Rho binding, cytoplasm, nucleotide binding, transferase activity, plasma membrane, chromatin organization, protein binding, calcium-dependent protein kinase C activity, nuclear receptor transcription coactivator activity, intracellular signal transduction, nucleoplasm, chromatin binding, peptidyl-serine phosphorylation, histone kinase activity (H3-T11 specific), regulation of cell motility, protein kinase C binding, epithelial cell migration, B cell homeostasis, negative regulation of protein phosphorylation, regulation of immunoglobulin production, negative regulation of protein kinase activity, negative regulation of B cell proliferation, cytoplasmic vesicle	FALSE	FALSE
NAPSA	ENSG00000131400	ENST00000598915	11	1	0	1	0.181818182	aspartic-type endopeptidase activity, hydrolase activity, extracellular space, lysosome, cellular protein metabolic process, membrane protein proteolysis, alveolar lamellar body	FALSE	FALSE
ZNF98	ENSG00000197360	ENST00000601553	11	1	1	0	0.181818182	nucleic acid binding, metal ion binding, regulation of transcription by RNA polymerase II, nuclear chromatin	FALSE	FALSE
MIA	ENSG00000261857	ENST00000597784	11	1	1	0	0.181818182	inositol phosphate biosynthetic process, cytoplasm, nucleotide binding, transferase activity, inositol-1,4,5-trisphosphate 3-kinase activity, calmodulin binding, inositol phosphate metabolic process, nucleic acid binding, nucleoplasm, RNA splicing, spliceosomal complex, identical protein binding, U1 snRNP, U1 snRNP binding, protein binding, extracellular region, extracellular matrix organization	FALSE	FALSE
UBE2C	ENSG00000175063	ENST00000372568	11	1	1	0	0.181818182	ATP binding, cell cycle, plasma membrane, cell division, ubiquitin-protein transferase activity, nucleus, protein polyubiquitination, nucleoplasm, regulation of mitotic cell cycle phase transition, exit from mitosis, regulation of mitotic metaphase/anaphase transition, protein K11-linked ubiquitination, ubiquitin ligase complex	FALSE	FALSE
ADA	ENSG00000196839	ENST00000539235	22	2	0	2	0.181818182	sphingolipid metabolic process, integral component of membrane, plasma membrane, Golgi membrane, perinuclear region of cytoplasm, defense response to virus, innate immune response, L-serine biosynthetic process, cAMP-dependent protein kinase inhibitor activity, kinase activity, protein binding, negative regulation of cAMP-dependent protein kinase activity, cytoplasm, signal transduction, deaminase activity, purine ribonucleoside monophosphate biosynthetic process, membrane, cytosol, hydrolase activity, cell adhesion, cell junction, cell surface, external side of plasma membrane, purine nucleoside binding, in utero embryonic development, trophectodermal cell differentiation, placenta development, positive regulation of germinal center formation, negative regulation of mature B cell apoptotic process, deoxyadenosine catabolic process, positive regulation of heart rate, positive regulation of B cell proliferation, response to vitamin E, response to drug, negative regulation of apoptotic process, regulation of circadian sleep/wake cycle, sleep, positive regulation of T cell differentiation, dATP catabolic process, hypoxanthine biosynthetic process, xanthine biosynthetic process, lung alveolus development, embryonic digestive tract development, positive regulation of calcium-mediated signaling, positive regulation of T cell activation, negative regulation of thymocyte apoptotic process, extracellular space, neuronal cell body, T cell activation, purine nucleotide salvage, hypoxanthine salvage	FALSE	FALSE
STMN3	ENSG00000197457	ENST00000634126	11	1	1	0	0.181818182	regulation of microtubule polymerization or depolymerization, cytoplasmic microtubule organization, Golgi apparatus, cell projection, axon, neuron projection, regulation of cytoskeleton organization, regulation of GTPase activity, negative regulation of Rac protein signal transduction	FALSE	FALSE
MAPK11	ENSG00000185386	ENST00000417877	22	2	2	0	0.181818182	protein phosphorylation, MAP kinase activity, cytoplasm, protein serine/threonine kinase activity, transferase activity, protein binding, regulation of gene expression, cytosol, positive regulation of gene expression, positive regulation of interleukin-12 production, vascular endothelial growth factor receptor signaling pathway, activation of MAPK activity, regulation of DNA-binding transcription factor activity, regulation of cardiac muscle cell proliferation	FALSE	FALSE
SYVN1	ENSG00000162298	ENST00000532771	33	2	2	2	0.181818182	ubiquitin protein ligase activity, Hrd1p ubiquitin ligase complex, integral component of membrane, transferase activity, endoplasmic reticulum membrane, protein binding, ubiquitin-dependent protein catabolic process, endoplasmic reticulum mannose trimming, IRE1-mediated unfolded protein response, chaperone binding, ERAD pathway, endoplasmic reticulum quality control compartment, immature B cell differentiation, smooth endoplasmic reticulum, Derlin-1 retrotranslocation complex	FALSE	FALSE
PLA2G4F	ENSG00000168907	ENST00000569985	33	2	4	0	0.181818182	phospholipase activity, cytoplasm, metal ion binding, plasma membrane, endosome, lipid metabolic process, cytosol, early endosome membrane, phospholipase A2 activity (consuming 1,2-dipalmitoylphosphatidylcholine), calcium-dependent phospholipid binding, phosphatidylinositol-3-phosphate binding, phosphatidylinositol-4,5-bisphosphate binding, phosphatidylinositol-3,4-bisphosphate binding, phosphatidylinositol acyl-chain remodeling, phosphatidylcholine acyl-chain remodeling, phosphatidylinositol-4-phosphate binding, glycerophospholipid catabolic process, N-acyltransferase activity, calcium ion binding, phospholipid catabolic process, membrane, hydrolase activity, fatty acid metabolic process, cytosol, phospholipase A2 activity (consuming 1,2-dipalmitoylphosphatidylcholine), calcium-dependent phospholipid binding, calcium-dependent phospholipase A2 activity, phosphatidylinositol acyl-chain remodeling, phosphatidylcholine acyl-chain remodeling, phospholipid metabolic process, calcium ion binding, phospholipid catabolic process, membrane, plasma membrane, mitochondrion, lipid catabolic process, phospholipase A2 activity, phospholipase A2 activity consuming 1,2-dioleoylphosphatidylethanolamine), vesicle, phosphatidylglycerol acyl-chain remodeling, phosphatidylserine acyl-chain remodeling, phosphatidylethanolamine acyl-chain remodeling, glycerophospholipid catabolic process, lysophospholipase activity, fatty acid transport, cellular response to antibiotic	FALSE	FALSE
PER2	ENSG00000132326	ENST00000254657	22	1	2	1	0.181818182	regulation of transcription, DNA-templated, negative regulation of DNA-binding transcription factor activity, multicellular organism development, protein binding, DNA-binding transcription factor activity, RNA polymerase II-specific, nuclear chromatin, anterior/posterior pattern specification, transcription factor binding, transcription regulator complex, RNA polymerase II transcription regulatory region sequence-specific DNA binding, negative regulation of transcription by RNA polymerase II, protein binding, cytoplasm, positive regulation of nucleic acid-templated transcription, perinuclear region of cytoplasm, gluconeogenesis, transcription coactivator activity, glycogen biosynthetic process, regulation of cell cycle, entrainment of circadian clock by photoperiod, circadian rhythm, regulation of insulin secretion, negative regulation of fat cell proliferation, negative regulation of protein ubiquitination, response to ischemia, regulation of vasoconstriction, negative regulation of circadian rhythm, regulation of glutamate uptake involved in transmission of nerve impulse, circadian regulation of translation	FALSE	FALSE
EPHA6	ENSG00000080224	ENST00000514100	44	2	5	1	0.181818182	ATP binding, protein phosphorylation, transmembrane receptor protein tyrosine kinase signaling pathway, nucleotide binding, ephrin receptor signaling pathway, protein tyrosine kinase activity, peptidyl-tyrosine phosphorylation, transferase activity, integral component of plasma membrane, neuron projection, biological_process, axon guidance, positive regulation of kinase activity	FALSE	FALSE
SEMA5B	ENSG00000082684	ENST00000650207	44	2	5	1	0.181818182	integral component of membrane, lysosomal membrane, protein binding, membrane, multicellular organism development, nervous system development, neural crest cell migration, positive regulation of cell migration, semaphorin-plexin signaling pathway, axon extension, neuron projection guidance	FALSE	FALSE
ITK	ENSG00000113263	ENST00000521769	22	1	2	1	0.181818182	intracellular signal transduction, protein phosphorylation, protein tyrosine kinase activity, nucleus, metal ion binding, kinase activity, phosphorylation, adaptive immune response, B cell receptor signaling pathway, cytokine production, signal transduction, cellular defense response, peptidyl-tyrosine autophosphorylation, NK T cell differentiation, interleukin-4 production	FALSE	FALSE
EBF1	ENSG00000164330	ENST00000622875	22	1	2	1	0.181818182	regulation of transcription, DNA-templated, protein dimerization activity, metal ion binding, protein binding, DNA-binding transcription factor activity, RNA polymerase II-specific, DNA-binding transcription activator activity, RNA polymerase II-specific	FALSE	FALSE
NSMF	ENSG00000165802	ENST00000482448	22	1	2	1	0.181818182	regulation of neuron migration, cytoplasm, nucleoplasm, cytoskeleton, cell projection, dendrite, neuron projection, perikaryon, nuclear matrix, positive regulation of neuron migration, calcium-dependent protein binding, regulation of dendrite morphogenesis, cortical cytoskeleton, cellular response to gonadotropin stimulus, cellular response to electrical stimulus	FALSE	FALSE
FRMD3	ENSG00000172159	ENST00000621208	22	1	1	2	0.181818182	nucleus, nucleoplasm, transcription corepressor activity, negative regulation of canonical Wnt signaling pathway, biological_process, beta-catenin-TCF complex, chromatin binding, negative regulation of transcription, DNA-templated, regulation of transcription, DNA-templated, protein binding, cytosol, identical protein binding, repressing transcription factor binding, transcription regulator complex, negative regulation of Wnt signaling pathway, multicellular organism development, negative regulation of transcription, DNA-templated, beta-catenin-TCF complex, negative regulation of I-kappaB kinase/NF-kappaB signaling, membrane, cell differentiation, membrane, cell differentiation, membrane, cell differentiation, GTP binding, GTPase activity, metal ion binding, cytosol, identical protein binding, membrane, cytoskeleton, cytoskeletal protein binding	FALSE	FALSE
CBFA2T3	ENSG00000129993	ENST00000569464	22	1	3	0	0.181818182	transcription corepressor activity, nucleus, metal ion binding, Golgi apparatus, cell differentiation, transcription, DNA-templated, negative regulation of cell population proliferation, negative regulation of glycolytic process, positive regulation of proteasomal ubiquitin-dependent protein catabolic process	FALSE	FALSE
ZCCHC2	ENSG00000141664	ENST00000621048	22	1	3	0	0.181818182	nucleic acid binding, metal ion binding	FALSE	FALSE
RFXANK	ENSG00000064490	ENST00000593273	22	1	3	0	0.181818182	cytosol, transmembrane transport, ATP transmembrane transporter activity, membrane, mitochondrion, protein binding, coenzyme A transmembrane transporter activity, ADP transport, coenzyme A transmembrane transport, membrane, protein binding, negative regulation of intrinsic apoptotic signaling pathway in response to DNA damage, cellular response to oxidative stress, DNA binding, RNA polymerase II transcription regulatory region sequence-specific DNA binding, nucleus, cytosol, protein binding, nuclear chromatin, cell differentiation, sequence-specific DNA binding, DNA-binding transcription activator activity, RNA polymerase II-specific, transcription regulator complex, muscle organ development, DNA binding, RNA polymerase II transcription regulatory region sequence-specific DNA binding, nucleus, cytosol, membrane, protein binding, heart development, nucleoplasm, protein binding, cytoplasm, intercellular bridge, Ras protein signal transduction, regulation of transcription by RNA polymerase II, DNA-binding transcription activator activity, RNA polymerase II-specific	FALSE	FALSE
EIF3K	ENSG00000178982	ENST00000614624	22	1	2	1	0.181818182	phosphorylation, protein autophosphorylation, cell population proliferation, activation of JUN kinase activity, intracellular signal transduction, cytoplasm, ribosome binding, regulation of translational initiation, RNA binding, cytoplasmic translational initiation, translational initiation, eukaryotic 48S preinitiation complex, membrane	FALSE	FALSE
ARVCF	ENSG00000099889	ENST00000406259	22	1	3	0	0.181818182	oxidation-reduction process, cell redox homeostasis, oxidoreductase activity, acting on a sulfur group of donors, NAD(P) as acceptor, cytosol, cellular oxidant detoxification, protein binding, cellular response to oxidative stress, magnesium ion binding, catechol O-methyltransferase activity, neurotransmitter catabolic process, metal ion binding, plasma membrane, methylation, orcinol O-methyltransferase activity, membrane, protein binding, dopamine metabolic process, cytosol, axon, response to organic cyclic compound, short-term memory, dopamine catabolic process, learning, response to lipopolysaccharide, response to estrogen, response to pain, negative regulation of smooth muscle cell proliferation, regulation of sensory perception of pain, cell body, nucleus, protein binding, multicellular organism development, calcium-dependent cell-cell adhesion via plasma membrane cell adhesion molecules, cell-cell junction, cadherin binding, intracellular	FALSE	FALSE
TMEM63A	ENSG00000196187	ENST00000537914	33	1	1	4	0.181818182	nucleic acid binding, intracellular membrane-bounded organelle, ion transport, cation transmembrane transport, lysosome, protein binding, mechanosensitive ion channel activity, neutrophil degranulation, tertiary granule membrane	FALSE	FALSE
PHACTR1	ENSG00000112137	ENST00000676234	33	1	5	0	0.181818182	nucleus, metal ion binding, mitochondrion, protein binding, negative regulation of transcription by RNA polymerase II, RNA polymerase II cis-regulatory region sequence-specific DNA binding, BMP signaling pathway, extracellular region, extracellular space, positive regulation of cell growth involved in cardiac muscle cell development, positive regulation of DNA-binding transcription factor activity, positive regulation of cell migration, cytoplasm, positive regulation of sarcomere organization, positive regulation of JUN kinase activity, protein binding, hormone activity, negative regulation of transcription by RNA polymerase II, transport vesicle, positive regulation of MAP kinase activity, calcium-mediated signaling, cell-cell signaling, endothelin receptor signaling pathway, positive regulation of smooth muscle cell proliferation, signaling receptor binding, endothelin B receptor binding, prostaglandin biosynthetic process, response to hypoxia, histamine secretion, regulation of pH, protein kinase C-activating G protein-coupled receptor signaling pathway, respiratory gaseous exchange by respiratory system, regulation of blood pressure, response to ozone, negative regulation of gene expression, neural crest cell development, artery smooth muscle contraction, sensory perception of pain, nitric oxide transport, negative regulation of cellular protein metabolic process, response to lipopolysaccharide, negative regulation of smooth muscle cell apoptotic process, response to nicotine, cellular response to drug, positive regulation of renal sodium excretion, epithelial fluid transport, middle ear morphogenesis, response to drug, rhythmic excitation, response to leptin, positive regulation of cell size, positive regulation of hormone secretion, blood vessel morphogenesis, positive regulation of cytosolic calcium ion concentration involved in phospholipase C-activating G protein-coupled signaling pathway, membrane depolarization, maternal process involved in parturition, positive regulation of chemokine-mediated signaling pathway, cellular response to interferon-gamma, cellular response to tumor necrosis factor, cellular response to glucocorticoid stimulus, cellular response to fatty acid, response to dexamethasone, cellular response to transforming growth factor beta stimulus, positive regulation of NIK/NF-kappaB signaling, positive regulation of vascular associated smooth muscle cell proliferation, basal part of cell, protein phosphatase regulator activity, actin cytoskeleton reorganization, nucleus, cytosol, protein binding, negative regulation of phosphoprotein phosphatase activity, protein phosphatase inhibitor activity, actin cytoskeleton organization, cell motility, dendrite arborization	FALSE	FALSE
NTRK3	ENSG00000140538	ENST00000629765	44	1	4	3	0.181818182	protein binding, protein phosphorylation, protein kinase activity, transmembrane receptor protein tyrosine kinase activity, neurotrophin receptor activity, positive regulation of cell population proliferation, positive regulation of protein phosphorylation, integral component of membrane, kinase activity, phosphorylation, multicellular organism development, nervous system development, plasma membrane, heart development, axon, positive regulation of actin cytoskeleton reorganization, receptor complex, activation of GTPase activity, positive regulation of kinase activity, p53 binding, regulation of MAPK cascade, cellular response to nerve growth factor stimulus, positive regulation of phospholipase C activity, GPI-linked ephrin receptor activity, circadian rhythm, neuronal action potential propagation, mechanoreceptor differentiation, response to ethanol, response to axon injury, negative regulation of astrocyte differentiation, positive regulation of synapse assembly, lens fiber cell differentiation, cochlea development, regulation of presynapse assembly, glutamatergic synapse	FALSE	FALSE
GPATCH2	ENSG00000092978	ENST00000366935	11	0	1	1	0.181818182	steroid hormone receptor activity, regulation of transcription, DNA-templated, steroid binding, DNA-binding transcription factor activity, nuclear receptor activity, metal ion binding, steroid hormone mediated signaling pathway, regulation of transcription by RNA polymerase II, RNA polymerase II cis-regulatory region sequence-specific DNA binding, sequence-specific double-stranded DNA binding, transcription initiation from RNA polymerase II promoter, AF-2 domain binding, DNA-binding transcription activator activity, RNA polymerase II-specific, nucleic acid binding, nuclear speck, negative regulation of phosphatase activity	FALSE	FALSE
C4BPB	ENSG00000123843	ENST00000391923	11	0	2	0	0.181818182	extracellular region, innate immune response, plasma membrane, protein binding, positive regulation of protein catabolic process, negative regulation of complement activation, classical pathway	FALSE	FALSE
SDHC	ENSG00000143252	ENST00000513009	11	0	0	2	0.181818182	integral component of membrane, integral component of plasma membrane, myelin sheath, structural molecule activity, cell-cell adhesion via plasma-membrane adhesion molecules, negative regulation of apoptotic process, rough endoplasmic reticulum, electron transfer activity, oxidoreductase activity, acting on the CH-CH group of donors, succinate dehydrogenase activity, metal ion binding, mitochondrial inner membrane, protein binding, succinate dehydrogenase complex, mitochondrial respiratory chain complex II, succinate dehydrogenase complex (ubiquinone), respiratory chain complex II	FALSE	FALSE
SLC16A1	ENSG00000155380	ENST00000538576	11	0	2	0	0.181818182	protein binding, signal transduction, extracellular space, negative regulation of microglial cell activation, regulation of neuroblast proliferation, integral component of membrane, transmembrane transport, monocarboxylic acid transmembrane transporter activity, lactate transmembrane transporter activity, membrane, symporter activity, centrosome, protein binding, centrosome cycle, transport across blood-brain barrier, basolateral plasma membrane, basal plasma membrane, carboxylic acid transmembrane transporter activity, plasma membrane lactate transport, lactate transmembrane transport, organic cyclic compound binding, response to food, regulation of insulin secretion, cellular response to organic cyclic compound	FALSE	FALSE
ZNF496	ENSG00000162714	ENST00000461277	11	0	2	0	0.181818182	nucleic acid binding, metal ion binding, protein binding, DNA-binding transcription factor activity, RNA polymerase II-specific, regulation of transcription, DNA-templated, nucleus, DNA binding, regulation of transcription by RNA polymerase II, DNA-binding transcription factor activity, RNA polymerase II-specific, negative regulation of transcription by RNA polymerase II, regulation of transcription, DNA-templated, nucleus, DNA binding, regulation of transcription by RNA polymerase II, DNA-binding transcription factor activity, RNA polymerase II-specific, negative regulation of transcription by RNA polymerase II, regulation of transcription, DNA-templated, DNA-binding transcription factor activity, metal ion binding, protein binding, regulation of transcription by RNA polymerase II, nuclear chromatin	FALSE	FALSE
PEA15	ENSG00000162734	ENST00000368077	11	0	2	0	0.181818182	regulation of apoptotic process, cytoplasm, cytosol, carbohydrate transport, microtubule associated complex, activation of MAPK activity, response to morphine	FALSE	FALSE
FLVCR1	ENSG00000162769	ENST00000419102	11	0	1	1	0.181818182	transmembrane transport, integral component of membrane, mitochondrion, protein binding, erythrocyte maturation, cellular iron ion homeostasis, heme export, mitochondrial transport, in utero embryonic development, multicellular organism growth, regulation of organ growth, embryonic skeletal system morphogenesis	FALSE	FALSE
ZBTB40	ENSG00000184677	ENST00000650433	22	0	4	0	0.181818182	nucleic acid binding, nucleus, metal ion binding, DNA binding, cellular response to DNA damage stimulus, regulation of transcription by RNA polymerase II, DNA-binding transcription factor activity, RNA polymerase II-specific, RNA polymerase II cis-regulatory region sequence-specific DNA binding, molecular_function, bone mineralization	FALSE	FALSE
ZFP69B	ENSG00000187801	ENST00000484445	11	0	1	1	0.181818182	DNA-binding transcription factor activity, nucleic acid binding, DNA binding, protein binding, RNA polymerase II transcription regulatory region sequence-specific DNA binding, DNA-binding transcription repressor activity, RNA polymerase II-specific, nuclear chromatin	FALSE	FALSE
TSTD1	ENSG00000215845	ENST00000466967	11	0	2	0	0.181818182	sulfide oxidation, using sulfide:quinone oxidoreductase, transferase activity, perinuclear region of cytoplasm	FALSE	FALSE
ATRAID	ENSG00000138085	ENST00000611786	11	0	0	2	0.181818182	membrane, plasma membrane, protein binding, molecular_function, positive regulation of bone mineralization, positive regulation of osteoblast differentiation, negative regulation of cellular protein catabolic process	FALSE	FALSE
SLC20A1	ENSG00000144136	ENST00000456264	22	0	3	1	0.181818182	inorganic phosphate transmembrane transporter activity, integral component of membrane, sodium ion transmembrane transport, transmembrane transport, integral component of plasma membrane, sodium ion transport, positive regulation of I-kappaB kinase/NF-kappaB signaling, ion transport, phosphate-containing compound metabolic process	FALSE	FALSE
PDCD1	ENSG00000188389	ENST00000418831	11	0	2	0	0.181818182	negative regulation of immune response, plasma membrane, protein binding, adaptive immune response, regulation of immune response, positive regulation of apoptotic process, positive regulation of T cell apoptotic process, T cell costimulation	FALSE	FALSE
KLHL18	ENSG00000114648	ENST00000437353	11	0	0	2	0.181818182	cell cycle, cell division	FALSE	FALSE
NR1I2	ENSG00000144852	ENST00000466380	11	0	1	1	0.181818182	cytoskeleton, mitochondrion, protein binding, axoneme, membrane, DNA binding, zinc ion binding, host cell nucleus, sequence-specific DNA binding, metal ion binding, intermediate filament cytoskeleton, intracellular receptor signaling pathway, nuclear body, negative regulation of transcription by RNA polymerase II, xenobiotic metabolic process, positive regulation of transcription by RNA polymerase II, nuclear chromatin, sequence-specific double-stranded DNA binding, DNA-binding transcription activator activity, RNA polymerase II-specific, signal transduction, RNA polymerase II transcription regulatory region sequence-specific DNA binding, drug binding, lipid metabolic process, xenobiotic transport	FALSE	FALSE
TTC14	ENSG00000163728	ENST00000495660	22	0	0	4	0.181818182	cytoplasm, cytosol, peroxisomal membrane, protein import into peroxisome matrix, docking, small GTPase binding, protein binding	FALSE	FALSE
OCIAD2	ENSG00000145247	ENST00000620187	11	0	2	0	0.181818182	response to bacterium, positive regulation of receptor signaling pathway via JAK-STAT, lysosome	FALSE	FALSE
RBM46	ENSG00000151962	ENST00000514866	11	0	2	0	0.181818182	RNA binding, nucleus, trophectodermal cell differentiation	FALSE	FALSE
NIPAL1	ENSG00000163293	ENST00000511852	11	0	2	0	0.181818182	regulation of transcription, DNA-templated, DNA-binding transcription factor activity, integral component of membrane, regulation of transcription by RNA polymerase II, DNA-binding transcription factor activity, RNA polymerase II-specific, integral component of membrane, magnesium ion transport, ion transport	FALSE	FALSE
PHF1	ENSG00000112511	ENST00000495509	33	0	2	4	0.181818182	methylated histone binding, metal ion binding, nucleus, nucleoplasm, chromatin organization, centrosome, DNA binding, ESC/E(Z) complex, positive regulation of histone H3-K27 methylation, identical protein binding, negative regulation of gene expression, epigenetic	FALSE	FALSE
BTN2A2	ENSG00000124508	ENST00000490025	22	0	4	0	0.181818182	integral component of membrane, external side of plasma membrane, signaling receptor binding, regulation of immune response, negative regulation of activated T cell proliferation, negative regulation of cellular metabolic process, positive regulation of regulatory T cell differentiation, negative regulation of protein kinase B signaling, negative regulation of G1/S transition of mitotic cell cycle	FALSE	FALSE
OPN5	ENSG00000124818	ENST00000638973	11	0	2	0	0.181818182	integral component of membrane, visual perception, signal transduction, photoreceptor activity, phototransduction, G protein-coupled photoreceptor activity, entrainment of circadian clock by photoperiod, hyaloid vascular plexus regression, plasma membrane, detection of visible light	FALSE	FALSE
IRF4	ENSG00000137265	ENST00000493114	11	0	2	0	0.181818182	protein tyrosine phosphatase activity, transforming growth factor beta receptor signaling pathway, positive regulation of JNK cascade, negative regulation of transcription by RNA polymerase II, cellular response to epidermal growth factor stimulus, non-membrane spanning protein tyrosine phosphatase activity, leading edge of lamellipodium, negative regulation of T cell receptor signaling pathway, regulation of transcription, DNA-templated, DNA-binding transcription factor activity, nucleus, nucleoplasm, DNA binding, sequence-specific DNA binding, DNA-binding transcription factor activity, RNA polymerase II-specific, RNA polymerase II cis-regulatory region sequence-specific DNA binding, positive regulation of interleukin-10 production, positive regulation of transcription by RNA polymerase II, positive regulation of interleukin-4 production, cytokine-mediated signaling pathway, positive regulation of cold-induced thermogenesis, type I interferon signaling pathway, positive regulation of interleukin-2 production, T-helper 17 cell lineage commitment, myeloid dendritic cell differentiation, histone H3 acetylation, regulation of T-helper cell differentiation	FALSE	FALSE
CRIP3	ENSG00000146215	ENST00000416431	11	0	2	0	0.181818182	cytoplasm	FALSE	FALSE
ZUP1	ENSG00000153975	ENST00000368576	11	0	2	0	0.181818182	nucleus, metal ion binding, hydrolase activity, proteolysis	FALSE	FALSE
ZNF800	ENSG00000048405	ENST00000619291	11	0	2	0	0.181818182	integral component of membrane, membrane, adenylate cyclase-inhibiting G protein-coupled receptor signaling pathway, response to stimulus, visual perception, group III metabotropic glutamate receptor activity, adenylate cyclase-inhibiting G protein-coupled glutamate receptor signaling pathway, nucleic acid binding, metal ion binding	FALSE	FALSE
BLVRA	ENSG00000106605	ENST00000424330	11	0	1	1	0.181818182	unknown	FALSE	FALSE
GTF2IRD2B	ENSG00000174428	ENST00000651028	33	0	6	0	0.181818182	DNA binding, regulation of transcription by RNA polymerase II, cytoplasm, identical protein binding, negative regulation of TORC1 signaling, regulation of intracellular signal transduction, RNA binding, nucleotide binding, mitochondrion, guanyl-nucleotide exchange factor activity, mitochondrial membrane, positive regulation of mitochondrial translation, nucleus, DNA binding, regulation of transcription by RNA polymerase II	FALSE	FALSE
PRRT4	ENSG00000224940	ENST00000535159	11	0	2	0	0.181818182	mRNA processing, nucleus, RNA binding, membrane	FALSE	FALSE
ARHGAP39	ENSG00000147799	ENST00000377307	11	0	0	2	0.181818182	signal transduction, nucleus, cytoplasm, cytosol, glutamatergic synapse	FALSE	FALSE
GGTA1	ENSG00000204136	ENST00000495328	11	0	0	2	0.181818182	membrane, cytoplasm, cytoskeleton, extracellular space, protein binding, identical protein binding, protein homodimerization activity, positive regulation by host of viral genome replication, positive regulation of protein targeting to membrane, mitochondrion, extracellular exosome, neutrophil degranulation, tertiary granule membrane, azurophil granule membrane, membrane, Golgi apparatus, transferase activity, transferring hexosyl groups, molecular_function, cellular_component, Golgi cisterna	FALSE	FALSE
DCLRE1A	ENSG00000198924	ENST00000369305	11	0	1	1	0.181818182	nucleus, cell cycle, fibrillar center, cell division, cellular response to DNA damage stimulus, interstrand cross-link repair, nuclear chromosome, telomeric region, protection from non-homologous end joining at telomere	FALSE	FALSE
ZP1	ENSG00000149506	ENST00000278853	11	0	2	0	0.181818182	integral component of membrane, extracellular region, single fertilization, egg coat	FALSE	FALSE
TMEM134	ENSG00000172663	ENST00000545682	22	0	3	1	0.181818182	calcium ion binding, calcium channel regulator activity, metal ion binding, cell junction, synapse, ion channel binding, terminal bouton, phototransduction, retinal cone cell development, cytoplasm, integral component of membrane, viral process	TRUE	FALSE
SUDS3	ENSG00000111707	ENST00000543473	11	0	2	0	0.181818182	phosphorylation, DNA repair, protein binding, neuron projection morphogenesis, positive regulation of stress-activated MAPK cascade, positive regulation of JUN kinase activity, signal transduction by protein phosphorylation, protein autophosphorylation, negative regulation of JNK cascade, nucleus, apoptotic process, protein binding, negative regulation of transcription by RNA polymerase II, histone deacetylase binding, protein deubiquitination, enzyme binding, negative regulation of transcription, DNA-templated, Sin3-type complex	FALSE	FALSE
MMP19	ENSG00000123342	ENST00000552872	22	0	4	0	0.181818182	proteolysis, metallopeptidase activity, metal ion binding, hydrolase activity, multicellular organism development, collagen catabolic process, extracellular space, extracellular matrix disassembly, ovulation from ovarian follicle, response to hormone	FALSE	FALSE
SLC2A13	ENSG00000151229	ENST00000380858	11	0	1	1	0.181818182	integral component of membrane, transmembrane transporter activity, positive regulation of amyloid-beta formation, plasma membrane, integral component of plasma membrane, protease binding, ATPase binding, cell periphery, astrocyte end-foot, myo-inositol transmembrane transporter activity, myo-inositol:proton symporter activity	FALSE	FALSE
SAV1	ENSG00000151748	ENST00000557458	11	0	1	1	0.181818182	signal transduction, hippo signaling, regulation of cell population proliferation, nucleus, identical protein binding, cell-cell junction, SMAD binding, signaling receptor complex adaptor activity, type II activin receptor binding, keratinocyte differentiation, positive regulation of fat cell differentiation, negative regulation of epithelial cell proliferation, positive regulation of DNA-binding transcription factor activity, ventricular septum morphogenesis, intestinal epithelial cell differentiation	FALSE	FALSE
MMP14	ENSG00000157227	ENST00000548761	11	0	1	1	0.181818182	plasma membrane, adaptive immune response, membrane, membrane, endoplasmic reticulum, protein glycosylation, apoptotic process, protein N-linked glycosylation, protein N-linked glycosylation via asparagine, regulation of protein stability, response to nutrient, hydrolase activity, lipid catabolic process, mitochondrion, carboxylic ester hydrolase activity, lipid homeostasis, lipid droplet, lysophospholipase activity, G protein-coupled receptor signaling pathway, G protein-coupled receptor activity, membrane, signal transduction, response to stimulus, integral component of membrane, membrane, establishment of protein localization to membrane, mitochondrial inner membrane, mitochondrial membrane, mitochondrial respiratory chain complex I assembly, protein-containing complex, integral component of mitochondrial inner membrane, mitochondrial translational termination, mitochondrial cytochrome c oxidase assembly, negative regulation of oxidoreductase activity, aerobic respiration, protein insertion into membrane, mitochondrial respirasome, membrane, transmembrane transport, basic amino acid transmembrane transport, basolateral plasma membrane, amino acid transport, integral component of plasma membrane, basic amino acid transmembrane transporter activity, structural constituent of ribosome, mitochondrial translation, nucleoplasm, ribosome, mitochondrial translational elongation, zinc ion binding, metalloendopeptidase activity, extracellular matrix, membrane, metal ion binding, plasma membrane, hydrolase activity, cytoplasmic vesicle, protein binding, extracellular matrix organization, integral component of plasma membrane, positive regulation of cell growth, endopeptidase activity, nucleus, zymogen activation, negative regulation of Notch signaling pathway, endodermal cell differentiation, positive regulation of B cell differentiation, integrin binding, ossification, ovarian follicle development, endothelial cell proliferation, response to oxidative stress, response to mechanical stimulus, positive regulation of protein processing, cell migration, lung development, astrocyte cell migration, embryonic cranial skeleton morphogenesis, tissue remodeling, negative regulation of focal adhesion assembly, bone development, positive regulation of macrophage migration	FALSE	FALSE
ORC6	ENSG00000091651	ENST00000568364	11	0	1	1	0.181818182	antigen binding, phagocytosis, recognition, complement activation, classical pathway, innate immune response, positive regulation of B cell activation, cytoplasm, protein binding, midbody, regulation of neural precursor cell proliferation, protein transport, retromer, cargo-selective complex, membrane, late endosome, cytosol, viral process, lysosome, extracellular exosome, mitochondrion-derived vesicle, mitochondrion, regulation of macroautophagy, positive regulation of gene expression, regulation of protein stability, retromer complex, tubular endosome, negative regulation of cell death, protein localization to endosome, transcytosis, lysosome organization, negative regulation of gene expression, negative regulation of protein homooligomerization, mitochondrial fragmentation involved in apoptotic process, voluntary musculoskeletal movement, positive regulation of Wnt protein secretion, positive regulation of locomotion involved in locomotory behavior, vesicle-mediated transport in synapse, negative regulation of late endosome to lysosome transport, positive regulation of dopamine biosynthetic process, negative regulation of lysosomal protein catabolic process, postsynaptic density, neuronal cell body, perinuclear region of cytoplasm, postsynapse, DNA binding, nuclear origin of replication recognition complex, membrane, fibrillar center, G1/S transition of mitotic cell cycle, origin recognition complex	FALSE	FALSE
MMP15	ENSG00000102996	ENST00000570065	11	0	1	1	0.181818182	U6 snRNA 3'-end processing, hydrolase activity, 3'-5'-exoribonuclease activity, RNA phosphodiester bond hydrolysis, exonucleolytic, nucleoplasm, zinc ion binding, integral component of plasma membrane, metallopeptidase activity, membrane, metal ion binding, hydrolase activity, protein binding, plasma membrane, cellular protein modification process, enzyme activator activity, endodermal cell differentiation	FALSE	FALSE
ZKSCAN2	ENSG00000155592	ENST00000569150	11	0	2	0	0.181818182	DNA-binding transcription factor activity, nucleus, DNA binding, DNA-binding transcription factor activity, RNA polymerase II-specific, RNA polymerase II cis-regulatory region sequence-specific DNA binding, biological_process	FALSE	FALSE
PAQR4	ENSG00000162073	ENST00000576565	11	0	2	0	0.181818182	membrane	FALSE	FALSE
SLC25A11	ENSG00000108528	ENST00000576951	11	0	0	2	0.181818182	RNA binding, integral component of membrane, mitochondrion, sulfate transmembrane transport, integral component of plasma membrane, sulfate transmembrane transporter activity, oxaloacetate transmembrane transporter activity, succinate transmembrane transporter activity, thiosulfate transport, phosphate ion transmembrane transport, malate transmembrane transport, oxoglutarate:malate antiporter activity	FALSE	FALSE
WIZ	ENSG00000011451	ENST00000674001	22	0	4	0	0.181818182	nucleus, nucleoplasm, midbody, DNA-binding transcription factor activity, RNA polymerase II-specific, DNA-binding transcription factor activity, protein stabilization, positive regulation of nuclear cell cycle DNA replication, protein-containing complex binding	FALSE	FALSE
SIGLEC7	ENSG00000168995	ENST00000600577	11	0	2	0	0.181818182	serine-type endopeptidase activity, peptidase activity, extracellular region, protein binding, protein processing, secretory granule, proteolysis, peptidase activity, serine-type peptidase activity, extracellular space, cornification, fertilization, epidermis morphogenesis, tRNA binding, tRNA thio-modification, RNA binding, transferase activity, protein binding, protein urmylation, tRNA wobble position uridine thiolation, membrane, carbohydrate binding, protein binding, regulation of immune response, neutrophil degranulation, secretory granule membrane, membrane, carbohydrate binding, protein binding, regulation of immune response, integral component of plasma membrane	FALSE	FALSE
IZUMO1	ENSG00000182264	ENST00000595937	22	0	4	0	0.181818182	fusion of sperm to egg plasma membrane involved in single fertilization, sperm-egg recognition, plasma membrane, protein homodimerization activity, acrosomal membrane, single fertilization, cell adhesion	FALSE	FALSE
GALP	ENSG00000197487	ENST00000590002	11	0	2	0	0.181818182	nucleus, nucleotide binding, mitochondrion, cell cortex, establishment of spindle localization, nucleic acid binding, metal ion binding, regulation of transcription by RNA polymerase II, sequence-specific DNA binding, regulation of transcription, DNA-templated, nucleus, metal ion binding, regulation of transcription by RNA polymerase II, nuclear chromatin, sequence-specific double-stranded DNA binding, extracellular region, protein binding, defense response to bacterium, cellular_component, antimicrobial humoral immune response mediated by antimicrobial peptide, regulation of appetite, behavioral response to starvation	FALSE	FALSE
FXYD7	ENSG00000221946	ENST00000588265	11	0	2	0	0.181818182	ion channel regulator activity, integral component of membrane, protein binding, ion transmembrane transport, regulation of cardiac conduction	FALSE	FALSE
TSPEAR	ENSG00000175894	ENST00000323084	11	0	1	1	0.181818182	membrane, extracellular region, cell projection, signal transduction, stereocilium, tooth mineralization	FALSE	TRUE
FAM3B	ENSG00000183844	ENST00000398652	11	0	2	0	0.181818182	glucose homeostasis, signal transduction, extracellular space, cytokine activity	FALSE	FALSE
SELENOO	ENSG00000073169	ENST00000611222	11	0	0	2	0.181818182	cytoplasm, endoplasmic reticulum, ion transport, caveola, membrane raft, protein binding, perinuclear region of cytoplasm, recycling endosome, basolateral plasma membrane, cellular response to cholesterol, cell-cell junction, astrocyte end-foot, positive regulation of intracellular transport, RNA binding, nucleotide binding, hydrolase activity, RNA helicase activity, magnesium ion binding, cytosol, P granule, DNA methylation involved in gamete generation, post-transcriptional gene silencing by RNA, channel activity, positive regulation of interleukin-1 secretion, integral component of membrane, ion transport, positive regulation of interleukin-1 production, cell-cell signaling, wide pore channel activity, transmembrane transport, metal ion binding, ATP binding, nucleotidyltransferase activity, protein adenylyltransferase activity	FALSE	FALSE
FER1L5	ENSG00000249715	ENST00000641731	116	18	1	2	0.181034483	myoblast fusion, metal ion binding, calcium ion binding, plasma membrane repair, macrophage activation involved in immune response, plasma membrane organization, negative regulation of phagocytosis, T-tubule	FALSE	FALSE
CDK5RAP2	ENSG00000136861	ENST00000482047	83	10	5	0	0.180722892	negative regulation of mitotic cell cycle, cell cycle, cell cycle arrest, neuronal cell body, negative regulation of cell cycle, behavioral fear response, social behavior, maternal behavior, cellular response to retinoic acid, microtubule cytoskeleton organization, cytoplasm, Golgi apparatus, cell junction, protein binding, chromosome segregation, microtubule binding, protein kinase binding, cytosol, microtubule bundle formation, regulation of G2/M transition of mitotic cell cycle, centrosome cycle, tubulin binding, centriole replication, microtubule plus-end, neurogenesis, microtubule organizing center organization, positive regulation of microtubule polymerization, gamma-tubulin ring complex, mitotic spindle pole, membrane	TRUE	FALSE
MICAL3	ENSG00000243156	ENST00000672019	83	8	7	0	0.180722892	proton-transporting ATPase activity, rotational mechanism, ion transport, endosome, cytosol, protein binding, ion transmembrane transport, insulin receptor signaling pathway, transferrin transport, ATPase binding, regulation of apoptotic process, nucleus, integral component of membrane, protein binding, activation of cysteine-type endopeptidase activity involved in apoptotic process, cytoplasm, positive regulation of apoptotic process, cytosol, mitochondrion, protein binding, positive regulation of protein-containing complex assembly, extrinsic apoptotic signaling pathway via death domain receptors, apoptotic mitochondrial changes, negative regulation of apoptotic process, positive regulation of extrinsic apoptotic signaling pathway, release of cytochrome c from mitochondria, death receptor binding, protein targeting to mitochondrion, regulation of cell population proliferation, protein-containing complex assembly, extrinsic apoptotic signaling pathway, mitochondrial outer membrane permeabilization, regulation of mitochondrial membrane permeability involved in apoptotic process, regulation of G1/S transition of mitotic cell cycle, positive regulation of apoptotic signaling pathway, protein binding, exocytosis, oxidoreductase activity, acting on paired donors, with incorporation or reduction of molecular oxygen, NAD(P)H as one donor, and incorporation of one atom of oxygen, cytoplasm, cell cycle, cytosol, plasma membrane, oxidoreductase activity, actin binding, cell division, cell cortex, midbody, cytoskeleton organization	FALSE	FALSE
NF1	ENSG00000196712	ENST00000581790	133	16	2	6	0.180451128	positive regulation of GTPase activity, cytoplasm, metal ion binding, protein binding, heart development, phosphatidylinositol-3,4,5-trisphosphate binding, protein-macromolecule adaptor activity, inositol lipid-mediated signaling, metal ion binding, transferase activity, protein binding, immune system process, regulation of innate immune response, cytoplasmic stress granule, cytosol, ribonucleoprotein complex binding, protein K63-linked ubiquitination, free ubiquitin chain polymerization, protein polyubiquitination, antiviral innate immune response, nucleus, presynapse, nucleolus, lipid binding, regulation of GTPase activity, cytosol, phosphatidylcholine binding, cytoplasm, negative regulation of fibroblast proliferation, osteoblast differentiation, response to hypoxia, regulation of cell-matrix adhesion, cell communication, brain development, heart development, Schwann cell development, spinal cord development, cerebral cortex development, actin cytoskeleton organization, collagen fibril organization, negative regulation of cell migration, positive regulation of apoptotic process, negative regulation of MAPK cascade, positive regulation of neuron apoptotic process, regulation of bone resorption, positive regulation of adenylate cyclase activity, sympathetic nervous system development, negative regulation of oligodendrocyte differentiation, artery morphogenesis, cognition, dendrite, negative regulation of cell-matrix adhesion, negative regulation of cell population proliferation, regulation of gene expression, amygdala development, regulation of synaptic transmission, GABAergic, negative regulation of Rac protein signal transduction, negative regulation of protein import into nucleus, negative regulation of osteoclast differentiation, negative regulation of neurotransmitter secretion, negative regulation of astrocyte differentiation, gamma-aminobutyric acid secretion, neurotransmission, observational learning, positive regulation of extrinsic apoptotic signaling pathway in absence of ligand	FALSE	FALSE
KMT2E	ENSG00000005483	ENST00000667857	61	9	1	1	0.180327869	integral component of membrane, plasma membrane, nucleus, nuclear speck, intracellular membrane-bounded organelle, cell cycle, plasma membrane, chromatin organization, protein binding, microtubule organizing center, histone lysine methylation, erythrocyte differentiation, enzyme binding, positive regulation of G1/S transition of mitotic cell cycle, regulation of megakaryocyte differentiation, transcriptionally active chromatin, neutrophil mediated immunity	FALSE	FALSE
RBFOX1	ENSG00000078328	ENST00000676218	61	9	2	0	0.180327869	nucleic acid binding, RNA splicing, mRNA 3'-UTR binding, neuromuscular process controlling balance, cytoplasm, protein binding, nervous system development, protein C-terminus binding, cytoplasmic stress granule	FALSE	FALSE
KIF1B	ENSG00000054523	ENST00000676179	61	6	1	4	0.180327869	protein binding, microtubule binding, microtubule motor activity, microtubule-based movement, cytoplasm, nucleotide binding, cytoskeleton, apoptotic process, mitochondrion, cytoplasmic vesicle, cell junction, axon cytoplasm, microtubule, synapse, neuron projection, cytoplasmic vesicle membrane, ATPase activity, synaptic vesicle, vesicle-mediated transport, microtubule associated complex, cytoskeleton-dependent intracellular transport, axon, dendrite, kinesin complex, anterograde axonal transport, kinesin binding, ATP-dependent microtubule motor activity, plus-end-directed, neuron-neuron synaptic transmission, neuromuscular synaptic transmission, kinase binding, scaffold protein binding, ATP-dependent microtubule motor activity, positive regulation of gene expression, transport along microtubule, lysosome localization, mitochondrion transport along microtubule, response to rotenone, anterograde neuronal dense core vesicle transport, retrograde neuronal dense core vesicle transport, cellular response to nerve growth factor stimulus, protein localization to cell periphery, membrane, motor activity, regulation of mitotic nuclear division	FALSE	FALSE
CHL1	ENSG00000134121	ENST00000620033	61	0	11	0	0.180327869	serine-type endopeptidase activity, nucleus, hydrolase activity, DNA binding, serine-type peptidase activity, single fertilization, protein-containing complex, acrosome reaction, activation of adenylate cyclase activity, amidase activity, binding of sperm to zona pellucida, protein catabolic process, Golgi-associated vesicle, GTP binding, cytoplasm, cytoskeleton, cilium, cell projection organization, intracellular protein transport, cilium assembly, endomembrane system, plasma membrane, cell adhesion, membrane, extracellular region, cell differentiation, extracellular exosome, protease binding, adult locomotory behavior, neuron projection development, negative regulation of neuron apoptotic process, dendrite	FALSE	TRUE
NFYC	ENSG00000066136	ENST00000534399	50	9	0	0	0.18	nucleic acid binding, metal ion binding, lipid metabolic process, regulation of transcription by RNA polymerase II, DNA-binding transcription factor activity, RNA polymerase II-specific, negative regulation of transcription by RNA polymerase II, single-stranded DNA 5'-3' exodeoxyribonuclease activity, cytoplasm, nucleoplasm, hydrolase activity, DNA repair, nucleic acid phosphodiester bond hydrolysis, exonuclease activity, 4 iron, 4 sulfur cluster binding, single-stranded DNA 3'-5' exodeoxyribonuclease activity, regulation of transcription, DNA-templated, nucleus, DNA binding, RNA polymerase II transcription regulatory region sequence-specific DNA binding, DNA-binding transcription repressor activity, RNA polymerase II-specific, nuclear chromatin, membrane, Rab GTPase binding, protein binding, ion channel binding, regulation of membrane potential, presynaptic membrane, presynaptic active zone cytoplasmic component, positive regulation of synaptic transmission, calcium-ion regulated exocytosis, protein heterodimerization activity, nucleoplasm, protein binding, nuclear chromatin, regulation of transcription, DNA-templated, regulation of transcription by RNA polymerase II, RNA polymerase II transcription regulator complex, protein folding, CCAAT-binding factor complex, nucleosome, positive regulation of transcription, DNA-templated	FALSE	FALSE
SIDT2	ENSG00000149577	ENST00000628876	50	4	4	1	0.18	RNA transmembrane transporter activity, membrane, plasma membrane, lysosomal membrane, RNA catabolic process, RNA transport, AP-1 adaptor complex binding, cell morphogenesis, response to glucose, type B pancreatic cell proliferation	FALSE	FALSE
GRIP1	ENSG00000155974	ENST00000545666	50	3	6	0	0.18	signaling receptor complex adaptor activity, cytoplasm, endoplasmic reticulum, plasma membrane, cell junction, dendrite, synapse, postsynaptic membrane, cytosol, intracellular signal transduction, glucocorticoid receptor binding, beta-catenin binding, protein localization, membrane raft	FALSE	FALSE
PTPRO	ENSG00000151490	ENST00000674388	50	2	4	3	0.18	membrane, GTPase activity, cytoplasm, hydrolase activity, plasma membrane, negative regulation of cell growth, GDP binding, response to hormone, protein binding, protein tyrosine phosphatase activity, dephosphorylation, apical plasma membrane, lateral plasma membrane, negative regulation of canonical Wnt signaling pathway, Wnt-protein binding, axon guidance, GABA-ergic synapse, cell morphogenesis, regulation of synapse organization, integral component of postsynaptic density membrane, peptidyl-tyrosine dephosphorylation involved in inactivation of protein kinase activity, integral component of membrane, phosphoprotein phosphatase activity, axon, integral component of plasma membrane, extracellular exosome, negative regulation of neuron projection development, negative regulation of retinal ganglion cell axon guidance, transmembrane receptor protein tyrosine phosphatase activity	TRUE	FALSE
ROBO1	ENSG00000169855	ENST00000618833	50	0	7	2	0.18	nucleic acid binding, protein binding, membrane, multicellular organism development, chemotaxis, cell surface, plasma membrane, axon guidance, brain development, outflow tract septum morphogenesis, aortic valve morphogenesis, negative regulation of synapse assembly, apoptotic process involved in luteolysis, retinal ganglion cell axon guidance, axolemma, axon midline choice point recognition, olfactory bulb interneuron development, positive regulation of Notch signaling pathway involved in heart induction, spinal cord development, protein binding, axon guidance receptor activity, Roundabout signaling pathway, negative regulation of gene expression, cytoplasm, integral component of membrane, multicellular organism development, chemotaxis, nervous system development, axon, endoplasmic reticulum-Golgi intermediate compartment membrane, integral component of plasma membrane, aorta development, cell migration involved in sprouting angiogenesis, positive regulation of MAP kinase activity, negative regulation of cell migration, pulmonary valve morphogenesis, chemorepulsion involved in postnatal olfactory bulb interneuron migration, positive regulation of Rho protein signal transduction, LRR domain binding, negative regulation of negative chemotaxis	TRUE	FALSE
NVL	ENSG00000143748	ENST00000482491	39	7	0	0	0.179487179	chromosome, kinetochore, identical protein binding, integral component of membrane, sphingolipid delta-4 desaturase activity, membrane, endoplasmic reticulum, oxidoreductase activity, fatty acid metabolic process, protein binding, electron transport chain, neutrophil degranulation, integral component of plasma membrane, retinol isomerase activity, myelin maintenance, ATP binding, RNA binding, nucleotide binding, nucleolus, rRNA processing, protein binding, positive regulation of protein binding, nuclear exosome (RNase complex), positive regulation of telomerase activity	TRUE	FALSE
CDHR5	ENSG00000099834	ENST00000674088	39	7	0	0	0.179487179	mRNA binding involved in posttranscriptional gene silencing, miRNA mediated inhibition of translation, positive regulation of angiogenesis, positive regulation of apoptotic signaling pathway, negative regulation of neuron projection development, tube formation, regulation of cellular response to hypoxia, positive regulation of glucose catabolic process to lactate via pyruvate, positive regulation of iron ion import across plasma membrane, membrane, RNA polymerase binding, transcription by RNA polymerase II, DNA binding, regulation of transcription, DNA-templated, DNA-binding transcription factor activity, positive regulation of transcription by RNA polymerase II, nucleus, cytosol, viral process, immune system process, positive regulation of transcription, DNA-templated, nuclear chromatin, endosome membrane, positive regulation of interferon-alpha production, RNA polymerase II cis-regulatory region sequence-specific DNA binding, interferon-gamma-mediated signaling pathway, positive regulation of type I interferon production, establishment of viral latency, regulation of type I interferon production, regulation of MyD88-dependent toll-like receptor signaling pathway, interferon-beta production, regulation of gene expression, type I interferon production, regulation of MyD88-independent toll-like receptor signaling pathway, positive regulation of type I interferon-mediated signaling pathway, integral component of membrane, membrane, homophilic cell adhesion via plasma membrane adhesion molecules, apical plasma membrane, cell projection, microvillus membrane, extracellular exosome, beta-catenin binding, spanning component of plasma membrane, intermicrovillar adhesion	FALSE	FALSE
ACLY	ENSG00000131473	ENST00000590770	39	6	1	0	0.179487179	cytosol, catalytic activity, obsolete cofactor binding, ATP citrate synthase activity, cytoplasm, metal ion binding, ATP binding, nucleoplasm, plasma membrane, lipid metabolic process, protein binding, neutrophil degranulation, azurophil granule lumen, fatty-acyl-CoA biosynthetic process, fatty acid biosynthetic process, coenzyme A metabolic process	FALSE	FALSE
ATP10D	ENSG00000145246	ENST00000504445	39	5	1	1	0.179487179	cytoplasm, cytosol, integral component of membrane, magnesium ion binding, phospholipid transport, membrane, endoplasmic reticulum, nucleoplasm, lipid transport, ion transmembrane transport, cation transport	FALSE	FALSE
OSBPL5	ENSG00000021762	ENST00000534454	39	5	1	1	0.179487179	integral component of membrane, endoplasmic reticulum, cytosol, cholesterol metabolic process, intermembrane lipid transfer, endoplasmic reticulum-plasma membrane contact site, phosphatidylserine binding, oxysterol binding, phosphatidylinositol-4-phosphate binding, phospholipid transporter activity, sterol binding	FALSE	FALSE
CDH1	ENSG00000039068	ENST00000621016	39	5	2	0	0.179487179	membrane, homophilic cell adhesion via plasma membrane adhesion molecules, cell-cell adhesion, metal ion binding, visual perception, response to stimulus, molecular_function, retina homeostasis, positive regulation of canonical Wnt signaling pathway, positive regulation of melanin biosynthetic process, adherens junction organization, hair cycle process, negative regulation of transforming growth factor beta2 production, response to drug, negative regulation of timing of catagen, positive regulation of melanosome transport, plasma membrane, calcium ion binding, cell adhesion, negative regulation of cell migration, positive regulation of transcription, DNA-templated, metal ion binding, endosome, cell junction, lamellipodium, extracellular region, postsynapse, extracellular exosome, catenin complex, cytoplasmic side of plasma membrane, cortical actin cytoskeleton, lateral plasma membrane, regulation of gene expression, ankyrin binding, entry of bacterium into host cell, flotillin complex, positive regulation of protein import into nucleus, trans-Golgi network, cellular response to lithium ion, cell-cell adhesion via plasma-membrane adhesion molecules, response to organic substance, neuron projection development, regulation of protein catabolic process at postsynapse, modulating synaptic transmission	TRUE	FALSE
PPP6R2	ENSG00000100239	ENST00000612753	39	5	0	2	0.179487179	signal transduction, semaphorin-plexin signaling pathway, integral component of membrane, multicellular organism development, regulation of cell migration, extracellular exosome, neuroblast proliferation, regulation of GTPase activity, regulation of protein phosphorylation, negative regulation of cell adhesion, positive regulation of translation, semaphorin-plexin signaling pathway involved in axon guidance, regulation of neuron migration, Rab guanyl-nucleotide exchange factor activity, endosome, recycling endosome, regulation of phosphoprotein phosphatase activity, cytoplasm, cytosol, nucleus	FALSE	FALSE
RALGAPB	ENSG00000170471	ENST00000632792	39	4	1	2	0.179487179	multicellular organism development, positive regulation of insulin secretion, membrane, mRNA processing, nucleus, cytoplasm, nucleoplasm, apoptotic process, protein binding, enzyme binding, Prp19 complex, cytoplasm, protein binding, axon, axon guidance, homophilic cell adhesion via plasma membrane adhesion molecules, cytoplasm, regulation of TOR signaling, TORC2 complex, nucleus, protein binding, dephosphorylation of RNA polymerase II C-terminal domain, positive regulation of cell population proliferation, RNA polymerase II complex binding, regulation of cell cycle process, peptide cross-linking, metal ion binding, cytosol, mitochondrion, focal adhesion, extracellular exosome, positive regulation of apoptotic process, apoptotic cell clearance, GTP binding, identical protein binding, phospholipase C-activating G protein-coupled receptor signaling pathway, negative regulation of endoplasmic reticulum calcium ion concentration, positive regulation of smooth muscle cell proliferation, positive regulation of cytosolic calcium ion concentration involved in phospholipase C-activating G protein-coupled signaling pathway, branching involved in salivary gland morphogenesis, cytoplasm, lipid binding, extracellular space, defense response to Gram-negative bacterium, extracellular region, negative regulation of interleukin-6 production, innate immune response, neutrophil degranulation, specific granule lumen, antimicrobial humoral response, lipopolysaccharide-mediated signaling pathway, lipid binding, innate immune response, acute-phase response, positive regulation of macrophage activation, membrane, lipid transport, immune system process, macrophage activation involved in immune response, cellular response to lipopolysaccharide, cell surface, response to lipopolysaccharide, positive regulation of interleukin-8 production, cytokine-mediated signaling pathway, cellular response to lipoteichoic acid, opsonization, lipopeptide binding, detection of molecule of bacterial origin, cellular defense response, positive regulation of chemokine production, positive regulation of toll-like receptor 4 signaling pathway, positive regulation of respiratory burst involved in inflammatory response, GTPase activator activity, protein binding, protein heterodimerization activity	FALSE	FALSE
FAM13B	ENSG00000031003	ENST00000514310	39	3	1	3	0.179487179	positive regulation of GTPase activity, cytosol	FALSE	FALSE
TTLL4	ENSG00000135912	ENST00000457313	39	1	1	5	0.179487179	ATP binding, cytoplasm, cytoskeleton, cell projection, ligase activity, protein-glutamic acid ligase activity, regulation of blastocyst development, 9+0 non-motile cilium, cytosol	FALSE	TRUE
ABCA8	ENSG00000141338	ENST00000615593	67	7	3	2	0.179104478	ATP binding, ATPase-coupled transmembrane transporter activity, membrane, plasma membrane, lipid transporter activity	FALSE	FALSE
KDM5B	ENSG00000117139	ENST00000650569	84	15	0	0	0.178571429	nucleus, nucleoplasm, oxidoreductase activity, zinc ion binding, dioxygenase activity, rhythmic process, histone demethylase activity, histone demethylase activity (H3-trimethyl-K4 specific), histone binding, histone demethylase activity (H3-K4 specific), histone H3-K4 demethylation, negative regulation of transcription, DNA-templated, single fertilization, positive regulation of gene expression, cellular response to fibroblast growth factor stimulus, mammary duct terminal end bud growth, uterus morphogenesis, cellular response to leukemia inhibitory factor	FALSE	FALSE
AGO3	ENSG00000126070	ENST00000397828	28	5	0	0	0.178571429	translation initiation factor activity, translational initiation, nucleoplasm, gene silencing by RNA, cytoplasmic ribonucleoprotein granule, nucleic acid binding, regulation of stem cell proliferation, cytoplasm, RNA binding, membrane, metal ion binding, hydrolase activity, regulation of translation, nucleic acid phosphodiester bond hydrolysis, nuclease activity, endonuclease activity, RNA phosphodiester bond hydrolysis, endonucleolytic, P-body, endoribonuclease activity, RISC complex, cytosol, regulation of megakaryocyte differentiation, Wnt signaling pathway, calcium modulating pathway, double-stranded RNA binding, pre-miRNA processing, production of miRNAs involved in gene silencing by miRNA, RISC-loading complex, mRNA catabolic process, miRNA binding, miRNA mediated inhibition of translation, negative regulation of gene expression, RNA secondary structure unwinding, miRNA loading onto RISC involved in gene silencing by miRNA, positive regulation of gene expression, post-transcriptional gene silencing by RNA, single-stranded RNA binding, endoribonuclease activity, cleaving miRNA-paired mRNA, mRNA cleavage involved in gene silencing by miRNA, positive regulation of NIK/NF-kappaB signaling, condensed nuclear chromosome	FALSE	FALSE
FDPS	ENSG00000160752	ENST00000612683	28	5	0	0	0.178571429	protein phosphorylation, nucleus, nucleotide binding, kinase activity, phosphorylation, protein tyrosine kinase activity, protein binding, identical protein binding, regulation of RNA splicing, response to ionizing radiation, peptidyl-tyrosine phosphorylation, membrane, transmembrane transport, potassium ion transport, integral component of membrane, plasma membrane, potassium channel activity, potassium ion transmembrane transport, sodium ion transport, sodium channel activity, voltage-gated sodium channel activity, response to cisplatin, integral component of plasma membrane, dendrite, cone cell pedicle, glycolytic process, catalytic activity, potassium ion binding, nucleotide binding, kinase activity, phosphorylation, protein binding, cytosol, canonical glycolysis, response to hypoxia, ATP biosynthetic process, response to heat, response to metal ion, response to ATP, response to cAMP, isoprenoid biosynthetic process, integral component of membrane, RNA binding, metal ion binding, cytosol, steroid biosynthetic process, steroid metabolic process, sterol biosynthetic process, viral process, dimethylallyltranstransferase activity, geranyl diphosphate biosynthetic process	FALSE	FALSE
TSPAN14	ENSG00000108219	ENST00000616406	28	5	0	0	0.178571429	methionine adenosyltransferase activity, metal ion binding, transferase activity, protein binding, cytosol, methylation, selenium compound metabolic process, Set1C/COMPASS complex, protein binding, chromosome, telomeric region, Set1C/COMPASS complex, protein binding, chromosome, telomeric region, oxidation-reduction process, extracellular region, antioxidant activity, integral component of membrane, plasma membrane, integral component of plasma membrane, protein maturation, neutrophil degranulation, tertiary granule membrane, positive regulation of Notch signaling pathway, cell surface	FALSE	FALSE
TOX4	ENSG00000092203	ENST00000673911	28	5	0	0	0.178571429	GTPase activity, protein transport, endoplasmic reticulum, plasma membrane, Golgi membrane, protein binding, positive regulation of exocytosis, PTW/PP1 phosphatase complex, DNA binding, regulation of transcription by RNA polymerase II, nuclear chromosome, telomeric region	FALSE	FALSE
PLXNB1	ENSG00000164050	ENST00000456774	56	9	0	1	0.178571429	metal ion binding, ATP binding, transferase activity, apoptotic process, protein binding, GTP biosynthetic process, CTP biosynthetic process, negative regulation of cell growth, protein binding, negative regulation of endopeptidase activity, peptidase inhibitor activity, protein binding, protein polyubiquitination, protein binding, semaphorin receptor activity, negative regulation of osteoblast proliferation, integral component of membrane, extracellular region, integral component of plasma membrane, neuron projection morphogenesis, regulation of cell shape, transmembrane signaling receptor activity, intracellular signal transduction, semaphorin receptor complex, positive regulation of axonogenesis, GTPase activator activity, GTPase activating protein binding, ossification involved in bone maturation, semaphorin-plexin signaling pathway involved in bone trabecula morphogenesis	FALSE	FALSE
PANK4	ENSG00000157881	ENST00000505228	28	4	0	1	0.178571429	coenzyme A biosynthetic process, pantothenate kinase activity, cytoplasm, metal ion binding, nucleotide binding, hydrolase activity, phosphorylation, nucleus, cytosol	FALSE	FALSE
FANCL	ENSG00000115392	ENST00000481670	28	4	1	0	0.178571429	phosphorylation, endoplasmic reticulum membrane, protein binding, mitochondrial membrane, protein-containing complex, cellular response to oxidative stress, regulation of MAPK cascade, protein domain specific binding, ubiquitin-protein transferase activity, Fanconi anaemia nuclear complex, metal ion binding, nuclear body, cytoplasm, DNA repair, protein binding, nucleoplasm, protein monoubiquitination, regulation of cell population proliferation	FALSE	FALSE
DCAF17	ENSG00000115827	ENST00000611110	28	4	1	0	0.178571429	methyltransferase activity, nucleus, tRNA methylation, tRNA (cytosine-3-)-methyltransferase activity, histone acetyltransferase activity, histone acetylation, protein ubiquitination, membrane, nucleoplasm, nucleolus, post-translational protein modification	FALSE	FALSE
MATR3	ENSG00000280987	ENST00000509990	28	4	0	1	0.178571429	membrane, plasma membrane, synapse, extracellular space, negative regulation of receptor internalization, positive regulation of synapse assembly, regulation of postsynaptic density assembly, Schaffer collateral - CA1 synapse, glutamatergic synapse, integral component of postsynaptic specialization membrane, intracellular protein transport, endoplasmic reticulum, endoplasmic reticulum lumen, protein folding, zinc ion binding, nucleic acid binding	FALSE	FALSE
LIMK1	ENSG00000106683	ENST00000538333	28	4	0	1	0.178571429	unknown, positive regulation of axon extension, nucleus, membrane, neuron projection, protein serine/threonine kinase activity, transferase activity, cytoskeleton, Fc-gamma receptor signaling pathway involved in phagocytosis, nervous system development, Rho protein signal transduction, positive regulation of actin filament bundle assembly	FALSE	FALSE
TUBGCP2	ENSG00000130640	ENST00000543663	28	4	0	1	0.178571429	regulation of transcription, DNA-templated, nucleus, DNA-binding transcription factor activity, RNA polymerase II-specific, regulation of transcription by RNA polymerase II, RNA polymerase II cis-regulatory region sequence-specific DNA binding, DNA-binding transcription activator activity, RNA polymerase II-specific, proteolysis, metallopeptidase activity, positive regulation of protein kinase B signaling, cellular response to hypoxia, membrane, metal ion binding, hydrolase activity, plasma membrane, specific granule membrane, cell surface, positive regulation of NF-kappaB transcription factor activity, angiogenesis, calcium ion binding, positive regulation of membrane protein ectodomain proteolysis, integral component of plasma membrane, cell morphogenesis, positive regulation of T cell differentiation in thymus, positive regulation of tumor necrosis factor (ligand) superfamily member 11 production, positive regulation of thymocyte apoptotic process, positive regulation of innate immune response, positive regulation of bone resorption, alpha9-beta1 integrin-vascular cell adhesion molecule-1 complex, positive regulation of cellular extravasation, lymphocyte chemotaxis, cell-cell adhesion, positive regulation of T cell migration, positive regulation of eosinophil migration, dense core granule membrane, tertiary granule, microtubule nucleation, gamma-tubulin binding, microtubule organizing center, membrane, cytoskeleton, microtubule, cytosol, cytoplasmic microtubule organization, microtubule minus-end binding, brain development, gamma-tubulin complex, microtubule nucleation by interphase microtubule organizing center, gamma-tubulin small complex	FALSE	FALSE
EHBP1L1	ENSG00000173442	ENST00000634639	28	4	1	0	0.178571429	protein phosphorylation, nucleus, membrane, cytoskeleton, DNA binding, peptidyl-tyrosine phosphorylation, microtubule organizing center, COPI vesicle coat, endoplasmic reticulum-Golgi intermediate compartment, inflammatory response, cellular protein localization, calcium ion binding, growth factor binding, collagen-containing extracellular matrix, transforming growth factor beta binding, transforming growth factor beta activation, skeletal system development, negative regulation of bone mineralization, positive regulation of bone resorption, bone morphogenesis, cell cycle, protein binding, cytoplasm, lamellipodium, transcription corepressor binding, negative regulation of transforming growth factor beta receptor signaling pathway, protein binding, endosome, biological_process, actin cytoskeleton organization	FALSE	FALSE
FADS3	ENSG00000221968	ENST00000534223	28	4	0	1	0.178571429	oxidoreductase activity, membrane, endoplasmic reticulum, fatty acid metabolic process, fatty acid biosynthetic process, protein binding	FALSE	FALSE
USP30	ENSG00000135093	ENST00000539121	28	4	1	0	0.178571429	thiol-dependent ubiquitinyl hydrolase activity, membrane, thiol-dependent ubiquitin-specific protease activity, cysteine-type peptidase activity, hydrolase activity, mitochondrial outer membrane, cysteine-type endopeptidase activity, mitochondrial fusion, cytosol, protein K11-linked deubiquitination	FALSE	FALSE
TBC1D23	ENSG00000036054	ENST00000485687	28	3	0	2	0.178571429	integral component of membrane, cell surface, oxidoreductase activity, cytoplasm, mitochondrion, coproporphyrinogen oxidase activity, G protein-coupled receptor signaling pathway, G protein-coupled receptor activity, plasma membrane, signal transduction, T cell migration, cytoplasm, virus receptor activity, oxidation-reduction process, coproporphyrinogen oxidase activity, oxidoreductase activity, protein homodimerization activity, cytoplasm, heme biosynthetic process, identical protein binding, response to iron ion, response to insecticide, response to methylmercury, membrane, protein glycosylation, membrane, transferase activity, transferase activity, transferring glycosyl groups, Golgi membrane, cellular protein modification process, oligosaccharide metabolic process, glycolipid metabolic process, membrane, protein binding, integral component of plasma membrane, wound healing, protein binding, extracellular region, basement membrane, extracellular space, extracellular matrix organization, extracellular matrix structural constituent conferring tensile strength, endoplasmic reticulum lumen, positive regulation of cell-substrate adhesion, epithelial cell proliferation, RNA binding, nucleus, membrane, biological_process, retrograde transport, endosome to Golgi, Golgi apparatus, multicellular organism development, protein binding, WASH complex, neuron projection development, vesicle tethering to Golgi, positive regulation of interleukin-6 production	FALSE	FALSE
ZNF451	ENSG00000112200	ENST00000502749	28	3	1	1	0.178571429	nucleus, transferase activity, PML body, protein sumoylation, transcription corepressor activity, SUMO ligase activity, negative regulation of transcription initiation from RNA polymerase II promoter, membrane	FALSE	FALSE
KRIT1	ENSG00000001631	ENST00000445516	28	3	1	1	0.178571429	signal transduction, protein binding, cytoplasm, plasma membrane, extracellular space, angiogenesis, regulation of establishment of cell polarity, phosphatidylinositol-4,5-bisphosphate binding, cell-cell junction, small GTPase mediated signal transduction, cell redox homeostasis	FALSE	FALSE
DENND5B	ENSG00000170456	ENST00000546299	28	3	1	1	0.178571429	membrane, guanyl-nucleotide exchange factor activity, Rab guanyl-nucleotide exchange factor activity	FALSE	FALSE
PRODH	ENSG00000100033	ENST00000610940	28	3	1	1	0.178571429	proline catabolic process, oxidation-reduction process, mitochondrion, proline catabolic process to glutamate, mitochondrial inner membrane, positive regulation of cell death	FALSE	FALSE
FGFR4	ENSG00000160867	ENST00000511076	28	1	3	1	0.178571429	protein binding, calcium ion binding, cytosol, synaptic vesicle endocytosis, synapse organization, regulation of neuron death, phospholipase inhibitor activity, transition metal ion binding, negative regulation of neuron apoptotic process, RNA binding, translation initiation factor activity, translation, protein binding, mRNA cap binding complex, integral component of membrane, protein ubiquitination, integral component of plasma membrane, ubiquitin ligase complex, protein maturation, integral component of membrane, signal transduction, netrin-activated signaling pathway, plasma membrane, membrane raft, cell projection, intrinsic component of plasma membrane, neuron projection development, anterior/posterior axon guidance, glycolytic process, carbohydrate metabolic process, hexokinase activity, cellular glucose homeostasis, kinase activity, phosphorylation, catalytic activity, protein binding, extracellular region, cytosol, secretory granule lumen, canonical glycolysis, fructose 6-phosphate metabolic process, fructokinase activity, double-strand break repair, K63-linked polyubiquitin modification-dependent protein binding, metal ion binding, DNA binding, DNA repair, protein binding, histone binding, positive regulation of DNA repair, double-strand break repair via nonhomologous end joining, negative regulation of transcription, DNA-templated, zinc ion binding, nucleus, cytoplasm, nucleolus, enzyme binding, miRNA binding, integral component of membrane, protein phosphorylation, protein tyrosine kinase activity, positive regulation of cell population proliferation, cytoplasm, nucleotide binding, transferase activity, endoplasmic reticulum, Golgi apparatus, transmembrane receptor protein tyrosine kinase activity, regulation of lipid metabolic process, heparin binding, positive regulation of gene expression, MAPK cascade, transport vesicle, positive regulation of protein kinase B signaling, cell-cell junction, transmembrane receptor protein tyrosine kinase signaling pathway, positive regulation of kinase activity, glucose homeostasis, positive regulation of catalytic activity, positive regulation of DNA biosynthetic process, phosphate ion homeostasis	FALSE	FALSE
PUS7	ENSG00000091127	ENST00000482157	28	1	1	3	0.178571429	isomerase activity, pseudouridine synthase activity, RNA modification, negative regulation of translation, regulation of hematopoietic stem cell differentiation, mRNA pseudouridine synthesis	FALSE	FALSE
GPAA1	ENSG00000197858	ENST00000530258	28	1	1	3	0.178571429	RNA binding, cytosol, intermediate filament cytoskeleton, 3'-5'-exoribonuclease activity, rRNA processing, nucleoplasm, regulation of mRNA stability, exonucleolytic catabolism of deadenylated mRNA, defense response to virus, nuclear mRNA surveillance, mRNA 3'-UTR AU-rich region binding, polyadenylation-dependent snoRNA 3'-end processing, nuclear-transcribed mRNA catabolic process, exonucleolytic, 3'-5', cytoplasmic exosome (RNase complex), membrane, GPI-anchor transamidase complex, endoplasmic reticulum membrane, GPI anchor biosynthetic process, GPI-anchor transamidase activity, tubulin binding, GPI anchor binding	FALSE	FALSE
MTHFD2	ENSG00000065911	ENST00000679055	28	0	5	0	0.178571429	nucleoplasm, cytosol, hippo signaling, oxidation-reduction process, methylenetetrahydrofolate dehydrogenase (NADP+) activity, hydrolase activity, methenyltetrahydrofolate cyclohydrolase activity, extracellular space, protein binding, mitochondrial matrix, folic acid metabolic process, tetrahydrofolate interconversion	FALSE	FALSE
CERKL	ENSG00000188452	ENST00000452174	28	0	3	2	0.178571429	NAD+ kinase activity, cytoplasm, endoplasmic reticulum, cytosol, nucleolus, phosphorylation, lipid kinase activity, sphingolipid biosynthetic process, photoreceptor inner segment	FALSE	FALSE
FLI1	ENSG00000151702	ENST00000534087	28	0	5	0	0.178571429	host cell nucleus, sequence-specific DNA binding, positive regulation of gene expression, positive regulation of inflammatory response, nucleus, positive regulation of transcription, DNA-templated, nucleoplasm, protein binding, regulation of transcription by RNA polymerase II, DNA-binding transcription factor activity, RNA polymerase II-specific, cell differentiation, DNA-binding transcription activator activity, RNA polymerase II-specific, transcription factor binding, positive regulation of endothelial cell migration, positive regulation of erythrocyte differentiation, cell motility, sequence-specific double-stranded DNA binding, female pregnancy, response to wounding, regulation of extracellular matrix disassembly, pituitary gland development, PML body organization, response to laminar fluid shear stress, negative regulation of inflammatory response, angiogenesis involved in wound healing, response to interleukin-1, regulation of apoptotic process, response to antibiotic, regulation of transcription, DNA-templated, sequence-specific DNA binding, nucleoplasm, DNA binding, nuclear body, regulation of transcription by RNA polymerase II, nuclear chromatin, sequence-specific double-stranded DNA binding, hemostasis, RNA polymerase II cis-regulatory region sequence-specific DNA binding, chromatin binding, megakaryocyte development	FALSE	FALSE
SULF2	ENSG00000196562	ENST00000495544	28	0	1	4	0.178571429	protein binding, cytoplasm, metal ion binding, zinc ion binding, protein domain specific binding, transcription corepressor activity, negative regulation of cell migration, protein N-terminus binding, positive regulation of dendritic spine development, regulation of postsynaptic density protein 95 clustering, dendritic spine, regulation of transcription, DNA-templated, protein dimerization activity, nuclear hormone receptor binding, cytoplasm, nucleoplasm, transferase activity, transferring acyl groups, histone acetyltransferase activity, nuclear chromatin, protein-containing complex, protein N-terminus binding, positive regulation of keratinocyte differentiation, thyroid hormone receptor binding, disordered domain specific binding, cell dedifferentiation, cellular response to estradiol stimulus, catalytic activity, Golgi apparatus, sulfuric ester hydrolase activity, negative regulation of fibroblast growth factor receptor signaling pathway, plasma membrane, extracellular space, N-acetylglucosamine-6-sulfatase activity, esophagus smooth muscle contraction, heparan sulfate proteoglycan metabolic process, embryonic skeletal system development, innervation, glycosaminoglycan binding, glomerular basement membrane development, positive regulation of vascular endothelial growth factor production, bone development, liver regeneration	FALSE	FALSE
PARP8	ENSG00000151883	ENST00000514342	45	6	1	1	0.177777778	transferase activity, protein ADP-ribosylase activity, protein auto-ADP-ribosylation	FALSE	FALSE
SLC5A11	ENSG00000158865	ENST00000569520	45	5	2	1	0.177777778	transmembrane transporter activity, integral component of membrane, apoptotic process, protein binding, carbohydrate transport, glucose:sodium symporter activity, myo-inositol transport	FALSE	FALSE
ASH1L	ENSG00000116539	ENST00000679333	45	3	2	3	0.177777778	nucleus, chromatin binding, Golgi apparatus, transferase activity, methyltransferase activity, chromatin organization, chromosome, histone methyltransferase activity (H3-K9 specific), histone methyltransferase activity (H3-K36 specific), histone methyltransferase activity (H3-K4 specific), negative regulation of acute inflammatory response, post-embryonic development, flagellated sperm motility, negative regulation of I-kappaB kinase/NF-kappaB signaling, positive regulation of transcription by RNA polymerase II, sebaceous gland development, histone H3-K4 methylation, tarsal gland development, chromatin remodeling	FALSE	FALSE
HBS1L	ENSG00000112339	ENST00000533274	45	2	6	0	0.177777778	GTPase activity, translation, protein binding, translational elongation, extracellular exosome, exonucleolytic catabolism of deadenylated mRNA	FALSE	FALSE
ATAD2	ENSG00000156802	ENST00000521903	45	2	5	1	0.177777778	DNA binding, nucleus, nucleoplasm, cell differentiation, regulation of transcription by RNA polymerase II, DNA-binding transcription factor activity, RNA polymerase II-specific, negative regulation of transcription, DNA-templated, regulation of transcription, DNA-templated, protein binding, chromatin organization, nucleotide binding, hydrolase activity, chromatin binding, positive regulation of transcription by RNA polymerase II, regulation of transcription by RNA polymerase II	FALSE	FALSE
ARHGAP44	ENSG00000006740	ENST00000616670	45	2	1	5	0.177777778	nucleus, positive regulation of nucleic acid-templated transcription, negative regulation of cell population proliferation, positive regulation of DNA-binding transcription factor activity, positive regulation of cardiac vascular smooth muscle cell differentiation, positive regulation of transcription, DNA-templated, cardiac muscle cell differentiation, response to hypoxia, regulation of smooth muscle cell differentiation, negative regulation of cyclin-dependent protein serine/threonine kinase activity, histone deacetylase binding, R-SMAD binding, regulation of cell growth by extracellular stimulus, cardiac ventricle development, heart development, positive regulation of gene expression, negative regulation of myotube differentiation, cardiocyte differentiation, vascular associated smooth muscle cell differentiation, positive regulation of DNA binding, regulation of myoblast differentiation, digestive tract development, ventricular cardiac muscle cell differentiation, urinary bladder development, ductus arteriosus closure, positive regulation of transcription from RNA polymerase II promoter involved in heart development, negative regulation of vascular associated smooth muscle cell proliferation, negative regulation of platelet-derived growth factor receptor-beta signaling pathway, negative regulation of skeletal muscle cell differentiation, protein binding, cytoplasm, endosome, cell projection, positive regulation of GTPase activity, recycling endosome, presynapse, cytosol, postsynaptic density, regulation of GTPase activity, Rac GTPase binding, phospholipid binding, leading edge membrane, regulation of Rac protein signal transduction, modification of dendritic spine, regulation of neurotransmitter receptor transport, endosome to postsynaptic membrane	FALSE	FALSE
DSTYK	ENSG00000133059	ENST00000615388	17	3	0	0	0.176470588	protein binding, endoplasmic reticulum, negative regulation of protein phosphorylation, protein phosphatase regulator activity, response to endoplasmic reticulum stress, peptidyl-serine dephosphorylation, ER overload response, kinase activity, phosphatidylinositol phosphorylation, nucleus, membrane, ATP binding, phosphorylation, nucleoplasm, plasma membrane, protein binding, 1-phosphatidylinositol-3-kinase activity, cell migration, 1-phosphatidylinositol-4-phosphate 3-kinase activity, macroautophagy, protein kinase B signaling, endocytic vesicle, phosphatidylinositol biosynthetic process, nucleus, negative regulation of apoptotic process, metal ion binding, zinc ion binding, regulation of transcription by RNA polymerase II, DNA damage response, signal transduction by p53 class mediator resulting in cell cycle arrest, protein deubiquitination, enzyme binding, heart valve development, protein-containing complex assembly, negative regulation of protein catabolic process, endocardial cushion morphogenesis, DNA damage response, signal transduction by p53 class mediator, protein binding, integral component of membrane, extracellular matrix, cell adhesion, axon guidance, transmission of nerve impulse, synapse organization, integral component of membrane, cell adhesion, cell junction, paranodal junction, ficolin-1-rich granule membrane, axon initial segment, protein domain specific binding, protein localization to paranode region of axon, clustering of voltage-gated sodium channels, protein localization to plasma membrane, axon, paranode region of axon, plasma membrane, cell adhesion, nervous system development, membrane, axon, synapse, cell-cell adhesion mediator activity, dendrite self-avoidance, clustering of voltage-gated potassium channels, presynaptic membrane organization, anchored component of postsynaptic membrane, protein self-association, neuron migration, learning, regulation of cell morphogenesis involved in differentiation, cerebral cortex GABAergic interneuron migration, regulation of axon diameter, negative regulation of neuron differentiation, regulation of astrocyte differentiation, establishment of protein localization to juxtaparanode region of axon, neuron projection, membrane, protein binding, nucleus, nucleolus, histone H3-K4 methylation, transcription regulatory region sequence-specific DNA binding, histone methyltransferase complex, methylated histone binding, regulation of megakaryocyte differentiation, histone methyltransferase activity (H3-K4 specific), ATP binding, protein kinase activity, membrane, protein serine/threonine kinase activity, transferase activity, negative regulation of apoptotic process, protein tyrosine kinase activity, cell junction, protein serine/threonine/tyrosine kinase activity, positive regulation of ERK1 and ERK2 cascade, positive regulation of kinase activity	FALSE	FALSE
CTSK	ENSG00000143387	ENST00000678337	17	3	0	0	0.176470588	apoptotic process, protein binding, extracellular matrix organization, metalloendopeptidase activity, positive regulation of apoptotic process, endoplasmic reticulum lumen, epithelial cell development, regulation of apoptotic process, membrane, mitochondrion, multicellular organism development, nucleoplasm, nucleus, mitochondrial outer membrane, protein binding, intrinsic apoptotic signaling pathway in response to DNA damage, protein heterodimerization activity, cell fate determination, negative regulation of anoikis, negative regulation of intrinsic apoptotic signaling pathway, cellular homeostasis, regulation of response to DNA damage stimulus, BH3 domain binding, cell cycle, negative regulation of phosphoprotein phosphatase activity, cytoplasm, protein phosphatase regulator activity, negative regulation of catalytic activity, signaling receptor binding, response to nutrient, phosphatase inhibitor activity, protein phosphatase 2A binding, negative regulation of protein dephosphorylation, phosphatidylinositol-4-phosphate binding, Golgi apparatus, protein binding, cytosol, trans-Golgi network, positive regulation of protein secretion, retrograde vesicle-mediated transport, Golgi to endoplasmic reticulum, Golgi cisterna, nucleus, cell differentiation, meiotic cell cycle, synaptonemal complex assembly, oogenesis, blastocyst development, regulation of homologous chromosome segregation, condensed nuclear chromosome, proteolysis, extracellular space, peptidase activity, extracellular region, lysosome, cysteine-type endopeptidase activity, immune response, neutrophil degranulation, toll-like receptor signaling pathway, tertiary granule lumen, extracellular matrix disassembly, antigen processing and presentation, collagen binding, collagen catabolic process, endolysosome lumen, basement membrane disassembly, protein processing, positive regulation of cation channel activity, proteolysis, membrane, extracellular region, lysosome, intramembranous ossification, collagen catabolic process, proteolysis involved in cellular protein catabolic process, extracellular space, external side of plasma membrane, nucleoplasm, hydrolase activity, protein binding, lysosomal lumen, regulation of keratinocyte differentiation, fibronectin binding, proteoglycan binding	FALSE	FALSE
PRKCE	ENSG00000171132	ENST00000394874	17	3	0	0	0.176470588	protein phosphorylation, protein serine/threonine kinase activity, protein kinase C activity, nucleus, membrane, nucleotide binding, transferase activity, phosphorylation, cytoskeleton, cell adhesion, cytosol, protein binding, immune system process, Fc-gamma receptor signaling pathway involved in phagocytosis, actin monomer binding, peptidyl-serine phosphorylation, ethanol binding, macrophage activation involved in immune response, positive regulation of cell-substrate adhesion, positive regulation of actin filament polymerization, lipopolysaccharide-mediated signaling pathway, positive regulation of synaptic transmission, GABAergic, TRAM-dependent toll-like receptor 4 signaling pathway, response to morphine, regulation of peptidyl-tyrosine phosphorylation, regulation of release of sequestered calcium ion into cytosol, positive regulation of mucus secretion, cellular response to prostaglandin E stimulus, mitochondrion, signal transduction, positive regulation of cytokinesis, positive regulation of epithelial cell migration, positive regulation of wound healing, negative regulation of sodium ion transmembrane transporter activity	FALSE	FALSE
THPO	ENSG00000090534	ENST00000650229	17	3	0	0	0.176470588	nucleus, nucleolus, RNA polymerase III complex, cytosol, regulation of gene silencing by miRNA, transcription elongation from RNA polymerase II promoter, positive regulation of viral transcription, snRNA transcription by RNA polymerase II, mRNA splicing, via spliceosome, transcription elongation from RNA polymerase I promoter, RNA polymerase I complex, fibroblast growth factor receptor signaling pathway, somatic stem cell population maintenance, protein-DNA complex, extracellular region, cytokine activity, positive regulation of MAPK cascade, extracellular space, positive regulation of protein phosphorylation, multicellular organism development, growth factor activity, megakaryocyte development, receptor signaling pathway via STAT, signal transduction	FALSE	FALSE
SLC2A9	ENSG00000109667	ENST00000513129	17	3	0	0	0.176470588	membrane, transmembrane transport, apical plasma membrane, proton transmembrane transport, hexose transmembrane transport, urate transmembrane transporter activity, urate metabolic process, fructose transmembrane transport	FALSE	FALSE
GIN1	ENSG00000145723	ENST00000513747	17	3	0	0	0.176470588	membrane, catalytic activity, monooxygenase activity, peptide metabolic process, metal ion binding, zinc ion binding, extracellular region, metabolic process, extracellular exosome, L-ascorbic acid binding, secretory granule membrane, peptide amidation, fatty acid primary amide biosynthetic process, identical protein binding, long-chain fatty acid metabolic process, central nervous system development, lactation, toxin metabolic process, protein metabolic process, response to estradiol, odontogenesis, response to copper ion, response to glucocorticoid, limb development, trans-Golgi network, cell surface, neuron projection, perikaryon, nucleic acid binding	FALSE	FALSE
OTULIN	ENSG00000154124	ENST00000514913	17	3	0	0	0.176470588	thiol-dependent ubiquitin-specific protease activity, peptidase activity, proteolysis, Wnt signaling pathway, immune system process, angiogenesis, sprouting angiogenesis, nucleotide-binding oligomerization domain containing 2 signaling pathway, negative regulation of inflammatory response, regulation of canonical Wnt signaling pathway	FALSE	FALSE
PRDM1	ENSG00000057657	ENST00000652320	17	3	0	0	0.176470588	nucleic acid binding, cytoplasm, transferase activity, methylation, DNA-binding transcription factor activity, immune system process, adaptive immune response, regulation of transcription by RNA polymerase II, regulation of gene expression, histone deacetylase binding, cellular developmental process, sequence-specific double-stranded DNA binding, promoter-specific chromatin binding, regulation of extrathymic T cell differentiation, in utero embryonic development, kidney development, maternal placenta development, cardiac septum development, germ cell development, positive regulation of gene expression, aorta development, eye photoreceptor cell development, intestinal epithelial cell development, coronary vasculature development	FALSE	FALSE
NKAIN2	ENSG00000188580	ENST00000640160	17	3	0	0	0.176470588	clathrin-coated vesicle, lysosome organization, membrane, cytoplasmic vesicle, lipid binding, trans-Golgi network membrane, integral component of membrane, signaling receptor binding, regulation of release of sequestered calcium ion into cytosol by sarcoplasmic reticulum, plasma membrane, sarcoplasmic reticulum membrane, protein binding, muscle contraction, regulation of cardiac conduction, negative regulation of ryanodine-sensitive calcium-release channel activity, sarcoplasmic reticulum lumen, regulation of release of sequestered calcium ion into cytosol, heart contraction, response to bacterium, cytoplasmic microtubule organization, positive regulation of cell communication by electrical coupling involved in cardiac conduction, membrane, plasma membrane	FALSE	FALSE
CCSER2	ENSG00000107771	ENST00000543283	17	3	0	0	0.176470588	cytoskeleton, microtubule bundle formation	FALSE	FALSE
AKR1C8P	ENSG00000264006	ENST00000650030	17	3	0	0	0.176470588	oxidoreductase activity, cytoplasm	FALSE	FALSE
DEUP1	ENSG00000165325	ENST00000618031	34	6	0	0	0.176470588	cell projection organization, deuterosome, integral component of membrane, identical protein binding, multi-ciliated epithelial cell differentiation	FALSE	TRUE
CD9	ENSG00000010278	ENST00000679331	34	6	0	0	0.176470588	endoplasmic reticulum, extracellular region, blood coagulation, extracellular space, extracellular exosome, protein N-terminus binding, platelet degranulation, protease binding, platelet alpha granule lumen, extracellular matrix organization, collagen binding, response to wounding, immunoglobulin binding, integral component of membrane, membrane, cell adhesion, focal adhesion, integral component of plasma membrane, myoblast fusion involved in skeletal muscle regeneration, fusion of sperm to egg plasma membrane involved in single fertilization, platelet degranulation, endocytic vesicle membrane, platelet activation, receptor internalization, protein-containing complex, negative regulation of cellular component movement, glial cell migration, brain development, response to water deprivation, regulation of macrophage migration, cell surface	FALSE	FALSE
PTGR2	ENSG00000140043	ENST00000555661	17	3	0	0	0.176470588	15-oxoprostaglandin 13-oxidase activity, cytoplasm, protein binding	FALSE	FALSE
TEX9	ENSG00000151575	ENST00000537232	17	3	0	0	0.176470588		FALSE	FALSE
PRMT7	ENSG00000132600	ENST00000569571	34	6	0	0	0.176470588	cytoplasm, developmental process, transferase activity, methylation, peptidyl-arginine methylation, protein methylation, cytoplasm, fibrillar center, cytosol, protein binding, histone methyltransferase activity (H4-R3 specific), regulation of gene expression by genetic imprinting, histone arginine methylation, histone H4-R3 methylation, protein-arginine omega-N symmetric methyltransferase activity, histone-arginine N-methyltransferase activity, histone methylation, [myelin basic protein]-arginine N-methyltransferase activity	FALSE	FALSE
PSMC5	ENSG00000087191	ENST00000585123	34	6	0	0	0.176470588	ATPase activity, cytoplasm, nucleus, nucleotide binding, protein binding, proteasome-mediated ubiquitin-dependent protein catabolic process, Fc-epsilon receptor signaling pathway, proteasome accessory complex, signaling receptor binding, negative regulation of transcription, DNA-templated, positive regulation of inclusion body assembly, inclusion body, cytosolic proteasome complex, transcription factor binding, cytosol, blood microparticle, protein polyubiquitination, antigen processing and presentation of exogenous peptide antigen via MHC class I, TAP-dependent, negative regulation of G2/M transition of mitotic cell cycle, anaphase-promoting complex-dependent catabolic process, tumor necrosis factor-mediated signaling pathway, regulation of mRNA stability, transmembrane transport, regulation of transcription from RNA polymerase II promoter in response to hypoxia, negative regulation of canonical Wnt signaling pathway, regulation of mitotic cell cycle phase transition, negative regulation of programmed cell death, proteasome regulatory particle, base subcomplex	FALSE	FALSE
KRT13	ENSG00000171401	ENST00000590425	17	3	0	0	0.176470588	nucleus, protein binding, cytosol, keratinization, cornification	FALSE	FALSE
GPATCH8	ENSG00000186566	ENST00000591680	17	3	0	0	0.176470588	integrin complex, integral component of membrane, metal ion binding, protein binding, identical protein binding, blood microparticle, extracellular matrix organization, platelet alpha granule membrane, fibrinogen binding, cell-matrix adhesion, focal adhesion, nucleic acid binding, metal ion binding, biological_process	FALSE	FALSE
INO80C	ENSG00000153391	ENST00000592173	17	3	0	0	0.176470588	DNA-binding transcription factor activity, nucleus, DNA binding, regulation of transcription by RNA polymerase II, nuclear chromatin, regulation of transcription, DNA-templated, nucleic acid binding, metal ion binding, DNA binding, sequence-specific DNA binding, identical protein binding, nuclear chromatin, DNA-binding transcription activator activity, RNA polymerase II-specific, negative regulation of transcription, DNA-templated, regulation of transcription, DNA-templated, nucleic acid binding, cytoplasm, DNA binding, regulation of transcription by RNA polymerase II, nuclear chromatin, sequence-specific double-stranded DNA binding, negative regulation of transcription, DNA-templated, Ino80 complex, nucleus, cellular response to DNA damage stimulus, DNA recombination, molecular_function, protein deubiquitination	FALSE	FALSE
SERPINB11	ENSG00000206072	ENST00000623262	17	3	0	0	0.176470588	cytoplasm, serine-type endopeptidase inhibitor activity, negative regulation of peptidase activity, negative regulation of endopeptidase activity, neutrophil degranulation, ficolin-1-rich granule membrane, extracellular space, cytosol, protein binding, serine-type endopeptidase inhibitor activity, negative regulation of peptidase activity, extracellular exosome, negative regulation of endopeptidase activity, lysosomal lumen, response to UV, membrane, extracellular space, serine-type endopeptidase inhibitor activity, negative regulation of peptidase activity, negative regulation of endopeptidase activity, protease binding, extracellular space, serine-type endopeptidase inhibitor activity, negative regulation of peptidase activity	FALSE	FALSE
FOSB	ENSG00000125740	ENST00000615753	17	3	0	0	0.176470588	DNA repair, endonuclease activity, nucleoplasm, DNA binding, nucleic acid phosphodiester bond hydrolysis, protein binding, protein C-terminus binding, protein domain specific binding, meiotic mismatch repair, t-circle formation, 3' overhang single-stranded DNA endodeoxyribonuclease activity, nucleotide-excision repair, preincision complex stabilization, nucleotide-excision repair, DNA incision, 5'-to lesion, DNA recombination, negative regulation of telomere maintenance, telomeric DNA-containing double minutes formation, UV-damage excision repair, negative regulation of protection from non-homologous end joining at telomere, nucleotide-excision repair factor 1 complex, ERCC4-ERCC1 complex, promoter-specific chromatin binding, double-strand break repair, germ cell development, response to nutrient, male gonad development, response to sucrose, multicellular organism aging, multicellular organism growth, isotype switching, cell development, embryonic organ development, positive regulation of transcription initiation from RNA polymerase II promoter, DNA binding, DNA-binding transcription factor activity, intracellular membrane-bounded organelle, regulation of transcription, DNA-templated, DNA-binding transcription factor activity, RNA polymerase II-specific, nuclear chromatin, transcription factor binding, DNA-binding transcription activator activity, RNA polymerase II-specific, sequence-specific DNA binding, female pregnancy, response to progesterone, response to drug, positive regulation of transcription by RNA polymerase II, response to cAMP	FALSE	FALSE
NUP93	ENSG00000102900	ENST00000569863	51	8	1	0	0.176470588	nuclear pore, mRNA transport, protein transport, protein binding, nuclear envelope, host cell, regulation of glycolytic process, tRNA export from nucleus, viral process, viral transcription, regulation of cellular response to heat, nuclear periphery, positive regulation of SMAD protein signal transduction	FALSE	FALSE
RTEL1-TNFRSF6B	ENSG00000026036	ENST00000492259	34	5	0	1	0.176470588	regulation of microtubule polymerization or depolymerization, cytoplasmic microtubule organization, Golgi apparatus, cell projection, axon, neuron projection, regulation of cytoskeleton organization, regulation of GTPase activity, negative regulation of Rac protein signal transduction, DNA binding, ATP binding, DNA helicase activity, nucleic acid binding, nucleobase-containing compound metabolic process, helicase activity, metal ion binding, hydrolase activity, iron-sulfur cluster binding, protein binding, regulation of double-strand break repair via homologous recombination, chromosome, telomeric region, positive regulation of telomere maintenance, negative regulation of DNA recombination, mitotic telomere maintenance via semi-conservative replication, positive regulation of telomere maintenance via telomere lengthening, DNA polymerase binding, negative regulation of telomere maintenance in response to DNA damage, nucleus, metal ion binding, ATP binding, DNA binding, cellular response to DNA damage stimulus, DNA helicase activity, DNA duplex unwinding, iron-sulfur cluster binding, DNA recombination, hydrolase activity, acting on acid anhydrides, in phosphorus-containing anhydrides	FALSE	FALSE
ACO2	ENSG00000100412	ENST00000678788	34	5	1	0	0.176470588	tricarboxylic acid cycle, metal ion binding, mitochondrion, cytosol, generation of precursor metabolites and energy, citrate dehydratase activity, 3 iron, 4 sulfur cluster binding, isocitrate metabolic process	FALSE	FALSE
SCN1A	ENSG00000144285	ENST00000674923	85	12	1	2	0.176470588	cation transmembrane transport, cation channel activity, ion transport, sodium ion transport, voltage-gated sodium channel activity, integral component of membrane, voltage-gated ion channel activity, sodium ion transmembrane transport, sodium channel activity, Z disc, cardiac muscle cell action potential involved in contraction, detection of mechanical stimulus involved in sensory perception of pain, neuronal cell body, action potential, neuronal action potential propagation, T-tubule, sodium channel complex	FALSE	FALSE
SLC9A1	ENSG00000090020	ENST00000374086	17	2	0	1	0.176470588	transmembrane transport, sodium ion transport, sodium:proton antiporter activity, regulation of pH, cation transport, solute:proton antiporter activity, positive regulation of transcription by RNA polymerase II, positive regulation of cardiac muscle hypertrophy, cytoplasm, membrane, endoplasmic reticulum, endoplasmic reticulum membrane, nucleoplasm, plasma membrane, ion transport, focal adhesion, protein binding, antiporter activity, anion transmembrane transport, calmodulin binding, potassium ion transmembrane transport, extracellular exosome, calcium-dependent protein binding, molecular adaptor activity, lamellipodium, regulation of cardiac muscle cell membrane potential, response to acidic pH, protein complex oligomerization, protein-macromolecule adaptor activity, response to muscle stretch, cell migration, integral component of plasma membrane, membrane raft, hyaluronan catabolic process, regulation of intracellular pH, cellular sodium ion homeostasis, regulation of cardiac muscle contraction by calcium ion signaling, positive regulation of calcium:sodium antiporter activity, cellular response to epinephrine stimulus, phosphatidylinositol-4,5-bisphosphate binding, potassium:proton antiporter activity, protein phosphatase 2B binding, sodium:proton antiporter activity involved in regulation of cardiac muscle cell membrane potential, regulation of the force of heart contraction, response to organic cyclic compound, maintenance of cell polarity, cell differentiation, positive regulation of cell growth, cellular response to insulin stimulus, positive regulation of mitochondrial membrane permeability, sodium ion export across plasma membrane, positive regulation of apoptotic process, negative regulation of apoptotic process, positive regulation of action potential, regulation of stress fiber assembly, regulation of focal adhesion assembly, regulation of sensory perception of pain, cardiac muscle cell differentiation, cellular response to cold, positive regulation of calcineurin-NFAT signaling cascade, neuron death, cellular response to antibiotic, cellular response to electrical stimulus, cellular response to mechanical stimulus, cellular response to organic cyclic compound, cellular response to hypoxia, cellular response to acidic pH, cardiac muscle cell contraction, regulation of the force of heart contraction by cardiac conduction, sodium ion import across plasma membrane, positive regulation of the force of heart contraction, positive regulation of intracellular signal transduction, proton transmembrane transport, mitochondrion, cell surface, intercalated disc, basolateral plasma membrane, apical plasma membrane, T-tubule, sarcolemma, perinuclear region of cytoplasm, cation-transporting ATPase complex, sodium ion transmembrane transport	FALSE	FALSE
PARK7	ENSG00000116288	ENST00000493678	17	2	1	0	0.176470588	nucleus, RNA binding, cytoplasm, membrane, endoplasmic reticulum, nucleoplasm, cytosol, plasma membrane, peptidase activity, proteolysis, hydrolase activity, presynapse, mitochondrion, membrane raft, DNA repair, cellular response to DNA damage stimulus, protein homodimerization activity, protein binding, autophagy, synapse, inflammatory response, mRNA binding, cellular oxidant detoxification, identical protein binding, single fertilization, mitochondrion organization, cadherin binding, extracellular exosome, protein stabilization, positive regulation of protein-containing complex assembly, copper ion binding, adherens junction, signaling receptor binding, positive regulation of protein kinase B signaling, regulation of inflammatory response, negative regulation of protein binding, positive regulation of transcription by RNA polymerase II, transcription factor binding, mercury ion binding, cellular response to hydrogen peroxide, negative regulation of hydrogen peroxide-induced cell death, negative regulation of extrinsic apoptotic signaling pathway, kinase binding, glucose homeostasis, positive regulation of DNA-binding transcription factor activity, cellular response to oxidative stress, negative regulation of neuron death, chromatin, negative regulation of cell death, regulation of neuron apoptotic process, negative regulation of endoplasmic reticulum stress-induced intrinsic apoptotic signaling pathway, cellular detoxification of aldehyde, enzyme binding, protein-containing complex binding, ubiquitin-specific protease binding, positive regulation of gene expression, negative regulation of gene expression, negative regulation of neuron apoptotic process, negative regulation of oxidative stress-induced cell death, negative regulation of oxidative stress-induced neuron intrinsic apoptotic signaling pathway, positive regulation of autophagy of mitochondrion, protein deglycosylation, negative regulation of reactive oxygen species biosynthetic process, histone modification, negative regulation of ubiquitin-protein transferase activity, negative regulation of protein ubiquitination, negative regulation of apoptotic process, activation of protein kinase B activity, positive regulation of peptidyl-serine phosphorylation, axon, regulation of androgen receptor signaling pathway, insulin secretion, positive regulation of androgen receptor activity, negative regulation of nitrosative stress-induced intrinsic apoptotic signaling pathway, regulation of mitochondrial membrane potential, negative regulation of hydrogen peroxide-induced neuron death, negative regulation of protein K48-linked deubiquitination, negative regulation of ubiquitin-specific protease activity, detoxification of copper ion, repressing transcription factor binding, scaffold protein binding, negative regulation of protein phosphorylation, regulation of histone acetylation, ubiquitin-like protein conjugating enzyme binding, transcription coactivator activity, superoxide dismutase copper chaperone activity, oxidoreductase activity, acting on peroxide as acceptor, cytokine binding, tyrosine 3-monooxygenase activator activity, L-dopa decarboxylase activator activity, protein deglycase activity, small protein activating enzyme binding, androgen receptor binding, cupric ion binding, cuprous ion binding, glyoxalase (glycolic acid-forming) activity, positive regulation of acute inflammatory response to antigenic stimulus, negative regulation of protein kinase activity, Ras protein signal transduction, methylglyoxal metabolic process, lactate biosynthetic process, negative regulation of proteasomal ubiquitin-dependent protein catabolic process, positive regulation of interleukin-8 production, regulation of histone ubiquitination, negative regulation of protein sumoylation, positive regulation of NAD(P)H oxidase activity, cellular response to glyoxal, peptidyl-cysteine deglycation, peptidyl-arginine deglycation, peptidyl-lysine deglycation, protein deglycation, glyoxal removal, protein deglycation, methylglyoxal removal, glutathione deglycation, hydrogen peroxide metabolic process, glycolate biosynthetic process, negative regulation of protein export from nucleus, detoxification of mercury ion, methylglyoxal catabolic process to lactate, guanine deglycation, guanine deglycation, methylglyoxal removal, guanine deglycation, glyoxal removal, cellular detoxification of methylglyoxal, positive regulation of protein localization to nucleus, positive regulation of superoxide dismutase activity, negative regulation of protein acetylation, regulation of supramolecular fiber organization, positive regulation of mitochondrial electron transport, NADH to ubiquinone, negative regulation of death-inducing signaling complex assembly, negative regulation of TRAIL-activated apoptotic signaling pathway, positive regulation of pyrroline-5-carboxylate reductase activity, positive regulation of tyrosine 3-monooxygenase activity, positive regulation of dopamine biosynthetic process, glyoxal metabolic process, glyoxal catabolic process, positive regulation of L-dopa biosynthetic process, positive regulation of L-dopa decarboxylase activity, negative regulation of hydrogen peroxide-induced neuron intrinsic apoptotic signaling pathway, positive regulation of transcription regulatory region DNA binding, negative regulation of cysteine-type endopeptidase activity involved in apoptotic signaling pathway, PML body, peroxiredoxin activity, synaptic transmission, dopaminergic, adult locomotory behavior, enzyme active site formation via L-cysteine sulfinic acid, cellular response to reactive oxygen species, negative regulation of protein catabolic process, response to hydrogen peroxide, dopamine uptake involved in synaptic transmission, membrane depolarization, membrane hyperpolarization, positive regulation of oxidative stress-induced intrinsic apoptotic signaling pathway, negative regulation of oxidative stress-induced neuron death, positive regulation of reactive oxygen species biosynthetic process, positive regulation of oxidative phosphorylation uncoupler activity, mitochondrial intermembrane space, mitochondrial matrix, neuron projection, cell body	FALSE	FALSE
PADI2	ENSG00000117115	ENST00000375486	17	2	1	0	0.176470588	calcium ion binding, protein-arginine deiminase activity, protein citrullination, metal ion binding, hydrolase activity, protein homodimerization activity, nucleus, extracellular region, cytosol, extracellular exosome, estrogen receptor binding, neutrophil degranulation, substantia nigra development, azurophil granule lumen, intracellular estrogen receptor signaling pathway, chromatin-mediated maintenance of transcription, negative regulation of chemokine-mediated signaling pathway, transcriptionally active chromatin, chromatin organization, histone citrullination, histone H3-R26 citrullination, regulation of chromatin disassembly, negative regulation of lymphocyte chemotaxis, cellular response to leukemia inhibitory factor	FALSE	FALSE
PFKFB2	ENSG00000123836	ENST00000618513	34	4	2	0	0.176470588	cytosol, protein binding, molecular_function, ATP binding, fructose 2,6-bisphosphate metabolic process, fructose metabolic process, nucleotide binding, transferase activity, nucleoplasm, glycolytic process, metabolic process, cytosol, protein kinase binding, glucose catabolic process, pyruvate metabolic process, positive regulation of insulin secretion, positive regulation of glycolytic process	FALSE	FALSE
PADI4	ENSG00000159339	ENST00000375453	17	2	1	0	0.176470588	calcium ion binding, protein-arginine deiminase activity, protein citrullination, nucleus, metal ion binding, hydrolase activity, chromatin organization, nucleosome assembly, protein binding, immune system process, innate immune response, identical protein binding, nucleoplasm, cytosol, protein-containing complex, cellular protein modification process, chromatin remodeling, stem cell population maintenance, histone citrullination, arginine binding, histone H3-R26 citrullination	FALSE	FALSE
KLHL17	ENSG00000187961	ENST00000622660	17	2	0	1	0.176470588	protein ubiquitination, actin binding, cell junction, extracellular space, synapse, postsynaptic density, actin filament binding, actin cytoskeleton organization, actin cytoskeleton, brain development, molecular adaptor activity, dendrite cytoplasm, POZ domain binding, neuronal cell body	FALSE	FALSE
ABCB6	ENSG00000115657	ENST00000452545	34	4	1	1	0.176470588	metal ion binding, endoplasmic reticulum, protein binding, anchored component of membrane, protein targeting to ER, K48-linked polyubiquitin modification-dependent protein binding, ubiquitin binding, integral component of membrane, transmembrane transport, ATPase activity, Golgi apparatus, endoplasmic reticulum, nucleoplasm, plasma membrane, mitochondrion, Golgi membrane, cellular iron ion homeostasis, integral component of mitochondrial outer membrane, extracellular exosome, brain development, ATP-binding cassette (ABC) transporter complex, heme transport, heme transmembrane transport	FALSE	FALSE
CFAP36	ENSG00000163001	ENST00000407816	17	2	1	0	0.176470588	cytoplasm, motile cilium, protein binding, biological_process, axoneme	FALSE	TRUE
SLC17A2	ENSG00000112337	ENST00000377850	17	2	1	0	0.176470588	transmembrane transport, integral component of membrane, symporter activity, sodium ion transmembrane transport, lysosome, anion transport, sodium:phosphate symporter activity	FALSE	FALSE
RNF217	ENSG00000146373	ENST00000560949	17	2	1	0	0.176470588	clathrin-coated vesicle, lysosome organization, membrane, cytoplasmic vesicle, lipid binding, trans-Golgi network membrane, integral component of membrane, signaling receptor binding, regulation of release of sequestered calcium ion into cytosol by sarcoplasmic reticulum, plasma membrane, sarcoplasmic reticulum membrane, protein binding, muscle contraction, regulation of cardiac conduction, negative regulation of ryanodine-sensitive calcium-release channel activity, sarcoplasmic reticulum lumen, regulation of release of sequestered calcium ion into cytosol, heart contraction, response to bacterium, cytoplasmic microtubule organization, positive regulation of cell communication by electrical coupling involved in cardiac conduction, membrane, plasma membrane, ubiquitin-protein transferase activity, membrane, metal ion binding, ubiquitin-dependent protein catabolic process, protein polyubiquitination, ubiquitin protein ligase activity, ubiquitin conjugating enzyme binding	FALSE	FALSE
CD2AP	ENSG00000198087	ENST00000359314	17	2	1	0	0.176470588	cytoplasm, cytosol, plasma membrane, cell division, cell projection, ruffle, cadherin binding, actin filament organization, signal transduction, protein-containing complex assembly, positive regulation of protein secretion, negative regulation of small GTPase mediated signal transduction, beta-catenin binding, protein-containing complex binding, cell migration, proteasome-mediated ubiquitin-dependent protein catabolic process, cell-cell adhesion, regulation of actin cytoskeleton reorganization, endocytic vesicle, protein-containing complex	FALSE	FALSE
GSTK1	ENSG00000197448	ENST00000479303	17	2	1	0	0.176470588	extracellular region, proteolysis, metallopeptidase activity, integral component of membrane, nucleoplasm, plasma membrane, hydrolase activity, cellular calcium ion homeostasis, cellular magnesium ion homeostasis, myelination, negative regulation of potassium ion transmembrane transport, G protein-coupled receptor signaling pathway, G protein-coupled receptor activity, membrane, signal transduction, response to stimulus, G protein-coupled receptor signaling pathway, G protein-coupled receptor activity, membrane, signal transduction, response to stimulus, extracellular region, proteolysis, extracellular space, aspartic-type endopeptidase activity, extracellular exosome, retina homeostasis, IgG binding, regulation of immune system process, G protein-coupled receptor signaling pathway, G protein-coupled receptor activity, membrane, response to stimulus, detection of chemical stimulus involved in sensory perception of bitter taste, G protein-coupled receptor signaling pathway, G protein-coupled receptor activity, membrane, response to stimulus, detection of chemical stimulus involved in sensory perception of bitter taste, protein disulfide oxidoreductase activity, peroxisome, transferase activity, cellular oxidant detoxification, mitochondrion, cytosol, mitochondrial matrix, protein targeting to peroxisome, epithelial cell differentiation	TRUE	FALSE
RP1	ENSG00000104237	ENST00000637698	34	4	2	0	0.176470588	oxidation-reduction process, heme binding, cellular oxidant detoxification, cytoskeleton, cell projection, cell projection organization, response to stimulus, photoreceptor outer segment, axoneme assembly, axoneme, photoreceptor cell development, retinal cone cell development, photoreceptor cell outer segment organization, retina morphogenesis in camera-type eye, positive regulation of non-motile cilium assembly, ciliary tip	TRUE	TRUE
TERF1	ENSG00000147601	ENST00000679115	17	2	1	0	0.176470588	protein homodimerization activity, telomeric DNA binding, DNA binding, response to drug, cytoplasm, cytoskeleton, cell division, protein binding, identical protein binding, chromosome, telomeric region, nucleoplasm, protein C-terminus binding, nucleolus, t-circle formation, negative regulation of telomere maintenance via telomere lengthening, negative regulation of telomere maintenance via telomerase, double-stranded telomeric DNA binding, negative regulation of DNA replication, negative regulation of telomere maintenance via semi-conservative replication, negative regulation of establishment of protein localization to telomere, negative regulation of establishment of protein-containing complex localization to telomere, negative regulation of telomeric D-loop disassembly	FALSE	FALSE
TTLL11	ENSG00000175764	ENST00000373778	17	2	0	1	0.176470588	regulation of GTPase activity, positive regulation of apoptotic process, negative regulation of vascular endothelial growth factor receptor signaling pathway, positive regulation of GTPase activity, negative regulation of NF-kappaB transcription factor activity, positive regulation of transcription by RNA polymerase II, negative regulation of canonical Wnt signaling pathway, negative regulation of MAP kinase activity, negative regulation of epithelial cell proliferation, positive regulation of JUN kinase activity, membrane, plasma membrane, multicellular organism development, dendrite, protein binding, immune system process, regulation of growth, inflammatory response, identical protein binding, cadherin binding, positive regulation of neuron migration, cellular response to lipopolysaccharide, phosphatidylinositol-3-phosphate binding, MAPK cascade, positive regulation of MAPK cascade, cellular response to interleukin-1, negative regulation of transcription by RNA polymerase II, negative regulation of transcription, DNA-templated, cerebellar mossy fiber, protein kinase binding, cellular response to vascular endothelial growth factor stimulus, negative regulation of I-kappaB kinase/NF-kappaB signaling, negative regulation of phosphatidylinositol 3-kinase signaling, intrinsic apoptotic signaling pathway in response to endoplasmic reticulum stress, positive regulation of JNK cascade, regulation of I-kappaB kinase/NF-kappaB signaling, kinase binding, positive regulation of cell cycle arrest, positive regulation of neuron projection development, neuronal cell body, positive regulation of proteasomal protein catabolic process, activation of MAPKKK activity, positive regulation of protein catabolic process, extrinsic apoptotic signaling pathway via death domain receptors, negative regulation of vascular endothelial growth factor signaling pathway, phosphatidylinositol 3-kinase binding, vascular endothelial growth factor receptor 2 binding, positive regulation of dendrite development, negative regulation of epidermal growth factor receptor signaling pathway, 14-3-3 protein binding, mitogen-activated protein kinase kinase binding, negative regulation of cellular protein catabolic process, cell motility involved in cerebral cortex radial glia guided migration, negative regulation of phosphatidylinositol 3-kinase activity, parallel fiber, cellular protein modification process, cytoplasm, cytoskeleton, cell projection, ligase activity, cytosol, tubulin-glutamic acid ligase activity, microtubule severing	FALSE	FALSE
COMMD3-BMI1	ENSG00000269897	ENST00000602390	17	2	1	0	0.176470588	nucleus, cytosol	FALSE	FALSE
CNIH2	ENSG00000174871	ENST00000534826	17	2	0	1	0.176470588	membrane, endoplasmic reticulum, plasma membrane, cell projection, protein binding, postsynaptic membrane, Golgi membrane, regulation of AMPA receptor activity, COPII vesicle coating, endoplasmic reticulum-Golgi intermediate compartment membrane, dendritic shaft, regulation of membrane potential, regulation of postsynaptic neurotransmitter receptor activity, negative regulation of anterograde synaptic vesicle transport, glutamatergic synapse	FALSE	FALSE
MIPOL1	ENSG00000151338	ENST00000537471	17	2	0	1	0.176470588	identical protein binding	FALSE	FALSE
GPHN	ENSG00000171723	ENST00000555503	34	4	2	0	0.176470588	Mo-molybdopterin cofactor biosynthetic process, cytoplasm, metal ion binding, ATP binding, plasma membrane, cytosol, cell projection, catalytic activity, protein binding, synapse, synaptic membrane, postsynaptic density, molybdopterin adenylyltransferase activity, postsynaptic specialization, nitrate reductase activity, establishment of synaptic specificity at neuromuscular junction, molybdenum incorporation into molybdenum-molybdopterin complex, anchored component of synaptic membrane	FALSE	FALSE
MFGE8	ENSG00000140545	ENST00000613965	17	2	1	0	0.176470588	hyaluronic acid binding, extracellular space, central nervous system development, membrane, extracellular region, angiogenesis, extracellular exosome, post-translational protein modification, endoplasmic reticulum lumen, extracellular vesicle, integrin binding, phagocytosis, recognition, apoptotic cell clearance, external side of plasma membrane	FALSE	FALSE
USP7	ENSG00000187555	ENST00000673704	51	6	3	0	0.176470588	ubiquitin-dependent protein catabolic process, protein deubiquitination, nucleus, thiol-dependent ubiquitin-specific protease activity, cysteine-type peptidase activity, hydrolase activity, chromosome, DNA repair, viral process, cysteine-type endopeptidase activity, protein ubiquitination, protein-containing complex, negative regulation of NF-kappaB transcription factor activity, protein K63-linked deubiquitination, protein C-terminus binding, regulation of protein stability, regulation of DNA-binding transcription factor activity, regulation of circadian rhythm, regulation of gluconeogenesis, nuclear body, maintenance of DNA methylation, monoubiquitinated protein deubiquitination	FALSE	FALSE
GAS7	ENSG00000007237	ENST00000585266	34	4	1	1	0.176470588	membrane, cell projection, visual perception, photoreceptor outer segment, positive regulation of guanylate cyclase activity, calcium sensitive guanylate cyclase activator activity, regulation of calcium ion transport, protein binding, multicellular organism development, nervous system development, identical protein binding, cytoskeleton, neuron differentiation, cytoskeletal protein binding	FALSE	FALSE
RPS16	ENSG00000105193	ENST00000602153	17	2	1	0	0.176470588	cytoplasm, RNA binding, DNA binding, viral process, mRNA binding, cytoplasmic stress granule, negative regulation of transcription by RNA polymerase II, protein kinase binding, 3'-UTR-mediated mRNA destabilization, positive regulation of nuclear-transcribed mRNA poly(A) tail shortening, CCR4-NOT complex, cellular response to tumor necrosis factor, p38MAPK cascade, cellular response to granulocyte macrophage colony-stimulating factor stimulus, cellular response to fibroblast growth factor stimulus, response to starvation, response to wounding, RNA polymerase binding, negative regulation of viral transcription, heat shock protein binding, cellular response to glucocorticoid stimulus, 3'-UTR-mediated mRNA stabilization, negative regulation of erythrocyte differentiation, Dcp1-Dcp2 complex, nuclear-transcribed mRNA poly(A) tail shortening, nuclear-transcribed mRNA catabolic process, deadenylation-independent decay, positive regulation of deadenylation-independent decapping of nuclear-transcribed mRNA, negative regulation of polynucleotide adenylyltransferase activity, regulation of transcription by RNA polymerase II, negative regulation of myeloid cell differentiation, RNA destabilization, guanyl-nucleotide exchange factor activity, Rho guanyl-nucleotide exchange factor activity, regulation of small GTPase mediated signal transduction, positive regulation of apoptotic process, structural constituent of ribosome, ribosome, membrane, protein binding, rRNA processing, maturation of SSU-rRNA from tricistronic rRNA transcript (SSU-rRNA, 5.8S rRNA, LSU-rRNA), cytosol, viral transcription, nuclear-transcribed mRNA catabolic process, nonsense-mediated decay, SRP-dependent cotranslational protein targeting to membrane	FALSE	FALSE
HAUS8	ENSG00000131351	ENST00000593360	17	2	1	0	0.176470588	protein binding, endopeptidase inhibitor activity, plasma membrane, serine-type endopeptidase inhibitor activity, negative regulation of peptidase activity, cytoplasm, cytoskeleton, microtubule, microtubule organizing center, spindle pole, cytosol, microtubule binding, regulation of G2/M transition of mitotic cell cycle, spindle assembly, HAUS complex	FALSE	FALSE
PLCB4	ENSG00000101333	ENST00000441846	51	6	1	2	0.176470588	signal transduction, calcium ion binding, lipid metabolic process, phosphatidylinositol phospholipase C activity, phosphoric diester hydrolase activity, hydrolase activity, positive regulation of transcription, DNA-templated, nuclear membrane, protein binding, phosphatidylinositol metabolic process, cytosol, G protein-coupled receptor signaling pathway, positive regulation of interleukin-12 production, negative regulation of transcription, DNA-templated, positive regulation of JNK cascade, inositol phosphate metabolic process, cerebral cortex development, Wnt signaling pathway, calcium modulating pathway, memory, positive regulation of developmental growth, phospholipase C activity, G protein-coupled acetylcholine receptor signaling pathway, positive regulation of myoblast differentiation, regulation of G protein-coupled receptor signaling pathway, positive regulation of embryonic development, regulation of fertilization, negative regulation of monocyte extravasation, lamin binding, postsynaptic modulation of chemical synaptic transmission, regulation of establishment of endothelial barrier, glutamatergic synapse, intracellular signal transduction, calcium ion binding, phosphatidylinositol phospholipase C activity, hydrolase activity, protein binding, G protein-coupled receptor signaling pathway, inositol phosphate metabolic process, modulation of chemical synaptic transmission, smooth endoplasmic reticulum, dendrite, postsynapse	FALSE	FALSE
NOP56	ENSG00000101361	ENST00000651302	17	2	1	0	0.176470588	RNA binding, membrane, nucleolus, nucleoplasm, small-subunit processome, box C/D snoRNP complex, snoRNA binding, small nucleolar ribonucleoprotein complex	FALSE	FALSE
PIGU	ENSG00000101464	ENST00000438215	17	2	0	1	0.176470588	membrane, cytoskeleton, cytosol, endomembrane system, protein binding, autophagosome, ubiquitin protein ligase binding, autophagosome assembly, microtubule binding, cellular response to nitrogen starvation, autophagosome maturation, autolysosome, response to lead ion, cellular response to amino acid starvation, cellular response to hydrogen peroxide, late endosome, integral component of membrane, GPI-anchor transamidase complex, endoplasmic reticulum, protein binding, plasma membrane, protein localization to cell surface	FALSE	FALSE
AP1B1	ENSG00000100280	ENST00000421126	34	4	1	1	0.176470588	intracellular protein transport, membrane coat, clathrin adaptor complex, membrane, intracellular membrane-bounded organelle, cytoplasmic vesicle, antigen processing and presentation of exogenous peptide antigen via MHC class II, Golgi membrane, regulation of defense response to virus by virus, protein kinase binding, determination of left/right symmetry	FALSE	FALSE
DNM1	ENSG00000106976	ENST00000637999	51	5	3	1	0.176470588	nucleus, mitochondrion, cytosol, protein binding, negative regulation of cell growth, transmembrane transport, mitochondrial inner membrane, membrane, metal ion binding, ATP transport, response to activity, multicellular organism growth, cellular respiration, adipose tissue development, protein binding, protein disulfide oxidoreductase activity, prostaglandin-E synthase activity, membrane, isomerase activity, lyase activity, lipid metabolic process, cytosol, fatty acid biosynthetic process, perinuclear region of cytoplasm, extracellular region, heme binding, neutrophil degranulation, prostaglandin metabolic process, DNA binding, secretion, small molecule binding, apoptotic process, cytoplasmic vesicle, protein binding, innate immune response, identical protein binding, cytoplasmic vesicle lumen, odorant binding, neutrophil degranulation, specific granule lumen, antimicrobial humoral response, enterobactin binding, sequestering of iron ion, response to oxidative stress, response to bacterium, response to mycotoxin, positive regulation of cell projection organization, cellular response to nutrient levels, cellular response to hydrogen peroxide, cellular response to interleukin-1, extrinsic apoptotic signaling pathway in absence of ligand, protein binding, biological_process, zinc ion binding, nucleic acid binding, nucleoplasm, protein binding, positive regulation of DNA-dependent DNA replication initiation, GTP binding, RNA binding, nucleotide binding, cytoskeleton, microtubule, endocytosis, identical protein binding, synapse, cytoplasmic vesicle, microtubule binding, postsynaptic membrane, axon, mitochondrial fission, organelle fission, dendritic spine, protein kinase binding, receptor internalization, postsynaptic neurotransmitter receptor internalization, postsynaptic endocytic zone membrane, protein C-terminus binding, D2 dopamine receptor binding, nitric-oxide synthase binding, synaptic vesicle endocytosis, regulation of synaptic vesicle endocytosis, toxin transport, response to amyloid-beta, Golgi apparatus, membrane coat, varicosity, presynaptic endocytic zone membrane	FALSE	FALSE
NCOA1	ENSG00000084676	ENST00000407230	34	3	3	0	0.176470588	protein binding, calcium ion binding, cytoplasm, presynapse, viral process, molecular adaptor activity, centrosome, positive regulation of dendrite extension, regulation of transcription, DNA-templated, protein dimerization activity, nuclear hormone receptor binding, positive regulation of transcription by RNA polymerase II, nucleoplasm, plasma membrane, protein binding, positive regulation of transcription, DNA-templated, enzyme binding, aryl hydrocarbon receptor binding, nuclear receptor binding, bile acid and bile salt transport, estrogen receptor binding, DNA binding, transcription factor binding, retinoic acid receptor binding, retinoid X receptor binding, regulation of thyroid hormone mediated signaling pathway, male gonad development, cerebellum development, hypothalamus development, response to estradiol, response to progesterone, histone H4 acetylation, positive regulation of neuron differentiation, male mating behavior, cellular response to Thyroglobulin triiodothyronine, regulation of RNA biosynthetic process, neuron projection	TRUE	FALSE
CHAT	ENSG00000070748	ENST00000640822	34	3	0	3	0.176470588	transferase activity, protein binding, cytoplasm, cytosol, neurotransmitter secretion, neurotransmitter biosynthetic process, choline O-acetyltransferase activity	FALSE	FALSE
CDH16	ENSG00000166589	ENST00000570262	51	4	5	0	0.176470588	carbonate dehydratase activity, metal ion binding, cytosol, one-carbon metabolic process, regulation of intracellular pH, positive regulation of cellular pH reduction, cation binding, protein serine/threonine phosphatase activity, metal ion binding, mitochondrion, phosphoprotein phosphatase activity, magnesium-dependent protein serine/threonine phosphatase activity, [pyruvate dehydrogenase (lipoamide)] phosphatase activity, plasma membrane, calcium ion binding, cell adhesion, integral component of membrane, protein binding, extracellular exosome	FALSE	FALSE
C8B	ENSG00000021852	ENST00000543257	17	1	2	0	0.176470588	immune response, membrane attack complex, integral component of membrane, extracellular region, innate immune response, cytolysis, complement activation, classical pathway, blood microparticle, complement binding, protein binding, complement activation, extracellular region, innate immune response, cytolysis, complement activation, classical pathway, membrane, protein-containing complex binding	FALSE	FALSE
PAFAH2	ENSG00000158006	ENST00000441420	17	1	0	2	0.176470588	1-alkyl-2-acetylglycerophosphocholine esterase activity, cytoplasm, membrane, endoplasmic reticulum, endoplasmic reticulum membrane, hydrolase activity, lipid metabolic process, blood coagulation, phospholipid binding, platelet-activating factor acetyltransferase activity, negative regulation of apoptotic process	FALSE	FALSE
INAVA	ENSG00000163362	ENST00000532631	17	1	1	1	0.176470588	microtubule binding, neuron projection development, cytoplasm, cytoskeleton, microtubule, ciliary basal body, cytoplasmic microtubule organization, microtubule minus-end binding, regulation of microtubule polymerization, microtubule minus-end, regulation of dendrite development, G protein-coupled receptor signaling pathway, G protein-coupled receptor activity, plasma membrane, signal transduction, innate immune response, nucleus, immune system process, positive regulation of interleukin-1 beta production, positive regulation of interleukin-6 production, positive regulation of I-kappaB kinase/NF-kappaB signaling, activation of MAPK activity, pattern recognition receptor signaling pathway, response to peptidoglycan, adherens junction maintenance	FALSE	TRUE
CPE	ENSG00000109472	ENST00000513982	17	1	2	0	0.176470588	glycerol-3-phosphate metabolic process, glycerol kinase activity, membrane, ATP binding, transferase activity, mitochondrion, glycerol metabolic process, triglyceride metabolic process, oxidation-reduction process, iron ion binding, membrane, endoplasmic reticulum, lipid metabolic process, cholesterol biosynthetic process, cholesterol metabolic process, protein binding, C-4 methylsterol oxidase activity, zinc ion binding, metallocarboxypeptidase activity, membrane, peptidase activity, extracellular region, protein binding, metallopeptidase activity, extracellular space, peptide hormone secretion, secretory granule membrane, transport vesicle membrane, plasma membrane, Golgi apparatus, protein processing, neurexin family protein binding, Wnt signaling pathway	FALSE	FALSE
C7	ENSG00000112936	ENST00000313164	17	1	2	0	0.176470588	immune response, membrane attack complex, immune system process, regulation of complement activation, complement activation, alternative pathway, extracellular exosome	FALSE	FALSE
SHROOM1	ENSG00000164403	ENST00000617339	17	1	0	2	0.176470588	actin filament binding, cytoskeleton, microtubule, apical plasma membrane, actin cytoskeleton organization, actin filament bundle assembly, myosin II binding	FALSE	FALSE
ALDH8A1	ENSG00000118514	ENST00000460753	17	1	2	0	0.176470588	unknown, endoplasmic reticulum, cytosol, apoptotic process, protein binding, intracellular signal transduction, peptidyl-serine phosphorylation, protein serine/threonine/tyrosine kinase activity, sodium channel regulator activity, regulation of cell growth, cellular response to DNA damage stimulus, regulation of blood pressure, positive regulation of transporter activity, neuron projection morphogenesis, regulation of DNA-binding transcription factor activity, renal sodium ion absorption, oxidation-reduction process, oxidoreductase activity, acting on the aldehyde or oxo group of donors, NAD or NADP as acceptor, cytosol, retinoic acid metabolic process, retinal metabolic process, aminomuconate-semialdehyde dehydrogenase activity	TRUE	FALSE
KLHDC3	ENSG00000124702	ENST00000332245	17	1	2	0	0.176470588	nucleoplasm, nuclear chromatin, chromatin binding, reciprocal meiotic recombination	FALSE	FALSE
TRAM1	ENSG00000067167	ENST00000521425	17	1	0	2	0.176470588	cytoplasm, actin binding, centrosome, dynein complex binding, manchette, protein binding, COP9 signalosome, cytoplasm, negative regulation of apoptotic process, peptidase activity, hydrolase activity, cytoplasmic vesicle, synapse, metallopeptidase activity, macrophage migration inhibitory factor binding, regulation of cell cycle, translational initiation, post-translational protein modification, transcription coactivator activity, protein deubiquitination, positive regulation of DNA-binding transcription factor activity, regulation of JNK cascade, translation initiation factor activity, regulation of IRE1-mediated unfolded protein response, exosomal secretion, microtubule, centrosome, cytoplasm, protein binding, spindle, ARF guanyl-nucleotide exchange factor activity, Golgi apparatus, perinuclear region of cytoplasm, cytoplasm, protein transport, cytosol, nucleolus, protein binding, positive regulation of protein kinase B signaling, nuclear matrix, exocytosis, protein kinase A regulatory subunit binding, negative regulation of actin filament polymerization, negative regulation of GTPase activity, endomembrane system organization, zinc ion binding, peptidase activity, hydrolase activity, metallocarboxypeptidase activity, metallopeptidase activity, protein binding, intracellular signal transduction, positive regulation of GTPase activity, G protein-coupled receptor signaling pathway, GTPase activator activity, phosphatidylinositol 3-kinase signaling, catalytic activity, Golgi apparatus, sulfuric ester hydrolase activity, negative regulation of fibroblast growth factor receptor signaling pathway, plasma membrane, apoptotic process, membrane raft, N-acetylglucosamine-6-sulfatase activity, chondrocyte development, positive regulation of Wnt signaling pathway, glial cell-derived neurotrophic factor receptor signaling pathway, cartilage development, innervation, collagen-containing extracellular matrix, positive regulation of BMP signaling pathway, negative regulation of endothelial cell proliferation, glomerular basement membrane development, vascular endothelial growth factor receptor signaling pathway, positive regulation of vascular endothelial growth factor production, protein binding, transmembrane transporter activity, plasma membrane, intracellular membrane-bounded organelle, sodium-independent organic anion transmembrane transporter activity, protein binding, nucleus, transferase activity, methyltransferase activity, DNA binding, RNA polymerase II transcription regulatory region sequence-specific DNA binding, somatic stem cell population maintenance, chromatin DNA binding, cell morphogenesis, inner cell mass cell fate commitment, embryo implantation, stem cell population maintenance, histone H3-R26 methylation, negative regulation of fibroblast growth factor receptor signaling pathway, homeostasis of number of cells within a tissue, positive regulation of flagellated sperm motility, regulation of transcription, DNA-templated, protein dimerization activity, nuclear hormone receptor binding, nucleoplasm, nuclear body, circadian regulation of gene expression, nuclear chromatin, protein-containing complex, regulation of lipid metabolic process, cellular response to hormone stimulus, RNA polymerase II cis-regulatory region sequence-specific DNA binding, chromatin binding, transcription factor binding, negative regulation of transcription by RNA polymerase II, regulation of gene expression, response to progesterone, negative regulation of transcription, DNA-templated, cytoplasm, integral component of membrane, membrane, endoplasmic reticulum, protein binding, integral component of endoplasmic reticulum membrane, cotranslational protein targeting to membrane	FALSE	FALSE
PBLD	ENSG00000108187	ENST00000495025	17	1	2	0	0.176470588	biosynthetic process, isomerase activity, identical protein binding, molecular_function, negative regulation of epithelial to mesenchymal transition, negative regulation of pathway-restricted SMAD protein phosphorylation, negative regulation of epithelial cell migration	FALSE	FALSE
NLRX1	ENSG00000160703	ENST00000525863	17	1	0	2	0.176470588	mitochondrion, protein binding, nucleotide binding, mitochondrial outer membrane, immune system process, intracellular signal transduction, negative regulation of I-kappaB kinase/NF-kappaB signaling, negative regulation of interleukin-6 production, negative regulation of innate immune response	FALSE	FALSE
SLC15A4	ENSG00000139370	ENST00000376744	17	1	2	0	0.176470588	transmembrane transporter activity, oligopeptide transport, protein transport, lysosomal membrane, endosome membrane, lysosome, immune system process, early endosome membrane, integral component of lysosomal membrane, neutrophil degranulation, ion transport, positive regulation of toll-like receptor 8 signaling pathway, positive regulation of toll-like receptor 9 signaling pathway, peptide:proton symporter activity, dipeptide import across plasma membrane, peptidoglycan transport, L-histidine transmembrane transporter activity, mast cell homeostasis, positive regulation of nucleotide-binding oligomerization domain containing 1 signaling pathway, integral component of endosome membrane	FALSE	FALSE
TBC1D24	ENSG00000162065	ENST00000646147	17	1	0	2	0.176470588	cytoskeleton, cilium, protein binding, protein binding, signaling receptor binding, cellular_component, tissue development, axon guidance, basement membrane, neuron projection development, membrane, cytoplasmic vesicle, cell projection, protein binding, cytoplasmic vesicle membrane, presynapse, neuron death in response to oxidative stress	FALSE	TRUE
DPH1	ENSG00000108963	ENST00000674200	17	1	1	1	0.176470588	nucleus, transferase activity, cell junction, cytosol	FALSE	FALSE
SLC17A7	ENSG00000104888	ENST00000600601	17	1	2	0	0.176470588	integral component of membrane, Golgi membrane, response to stimulus, protein localization to non-motile cilium, transmembrane transporter activity, membrane, ion transport, cell junction, sodium ion transport, synapse, chloride transmembrane transport, plasma membrane, neurotransmitter transport, L-glutamate transmembrane transport, sodium:phosphate symporter activity, integral component of synaptic vesicle membrane, clathrin-sculpted glutamate transport vesicle membrane, excitatory synapse, neurotransmitter transmembrane transporter activity, inorganic phosphate transmembrane transporter activity, sodium:inorganic phosphate symporter activity, chemical synaptic transmission, long-term memory, L-glutamate import, synaptic vesicle lumen acidification, synaptic vesicle, cerebellar mossy fiber	FALSE	TRUE
LIN37	ENSG00000267796	ENST00000595455	17	1	0	2	0.176470588	integral component of membrane, Golgi cisterna membrane, endoplasmic reticulum membrane, Golgi apparatus, cellular protein metabolic process, ephrin receptor signaling pathway, positive regulation of apoptotic process, integral component of plasma membrane, membrane protein intracellular domain proteolysis, gamma-secretase complex, Notch receptor processing, amyloid precursor protein catabolic process, mitochondrion, membrane, Notch signaling pathway, transcription repressor complex, negative regulation of transcription by RNA polymerase II, regulation of cell cycle	FALSE	FALSE
TTLL12	ENSG00000100304	ENST00000494035	17	1	0	2	0.176470588	RNA binding, lipid metabolic process, fatty acid biosynthetic process, [acyl-carrier-protein] S-malonyltransferase activity, mitochondrial matrix, cellular protein modification process, nucleus, nucleotide binding, ligase activity, immune system process, microtubule organizing center, midbody, regulation of mitotic cell cycle, negative regulation of type I interferon-mediated signaling pathway	FALSE	FALSE
GGT2	ENSG00000133475	ENST00000405188	17	1	2	0	0.176470588	glutathione hydrolase activity, proteolysis, endoplasmic reticulum, plasma membrane, response to lipopolysaccharide, leukotriene D4 biosynthetic process, response to tumor necrosis factor, regulation of immune system process, translation	FALSE	FALSE
TTLL8	ENSG00000138892	ENST00000433387	17	1	2	0	0.176470588	cell cycle, cytosol, protein binding, negative regulation of insulin secretion involved in cellular response to glucose stimulus, interleukin-17 receptor activity, cellular protein modification process, protein-glycine ligase activity, initiating, cilium assembly, axoneme, cytoplasm, ATP binding, cell projection, ligase activity	FALSE	TRUE
RCC1	ENSG00000180198	ENST00000649185	34	1	5	0	0.176470588	cytoplasm, cell cycle, nucleoplasm, DNA binding, nuclear membrane, cell division, nuclear chromatin, chromosome, guanyl-nucleotide exchange factor activity, protein binding, chromosome segregation, chromatin binding, viral process, mitotic spindle organization, histone binding, chromatin, protein-containing complex, G1/S transition of mitotic cell cycle, condensed nuclear chromosome, protein heterodimerization activity, spindle assembly, regulation of mitotic nuclear division, nucleosomal DNA binding, sulfate binding, regulation of mitotic spindle assembly, Ran guanyl-nucleotide exchange factor activity, Ran GTPase binding, nucleosome binding, Ran protein signal transduction	FALSE	FALSE
DPH2	ENSG00000132768	ENST00000524776	17	0	3	0	0.176470588	transferase activity, cytosol	FALSE	FALSE
PPP1R2	ENSG00000184203	ENST00000625807	17	0	1	2	0.176470588	protein phosphatase inhibitor activity, carbohydrate metabolic process, protein binding, generation of precursor metabolites and energy	FALSE	FALSE
FAM3D	ENSG00000198643	ENST00000498347	17	0	3	0	0.176470588	cytoplasm, membrane, plasma membrane, actin binding, cell junction, synapse, regulation of growth, ruffle membrane, molecular_function, negative regulation of G1/S transition of mitotic cell cycle, positive regulation of cell migration, actin filament bundle assembly, regulation of protein stability, cognition, actin cytoskeleton, cellular response to glucocorticoid stimulus, negative regulation of glucagon secretion, integral component of membrane, extracellular region, extracellular space	FALSE	FALSE
BST1	ENSG00000109743	ENST00000514989	17	0	0	3	0.176470588	membrane, plasma membrane, anchored component of membrane, extracellular exosome, NAD+ nucleotidase, cyclic ADP-ribose generating, specific granule membrane, positive regulation of B cell proliferation, phosphorus-oxygen lyase activity, cyclic ADP-ribose hydrolase, regulation of cellular extravasation, signal transduction, regulation of inflammatory response, regulation of calcium-mediated signaling, regulation of superoxide metabolic process, uropod	FALSE	FALSE
CNOT6	ENSG00000113300	ENST00000618123	17	0	3	0	0.176470588	carbohydrate derivative metabolic process, carbohydrate derivative biosynthetic process, protein binding, UDP-N-acetylglucosamine biosynthetic process, cellular response to leukemia inhibitory factor, protein N-linked glycosylation, UDP-N-acetylglucosamine metabolic process, protein binding, nucleus, cytoplasm, metal ion binding, regulation of translation, nuclease activity, exonuclease activity, nuclear-transcribed mRNA poly(A) tail shortening, DNA damage response, signal transduction by p53 class mediator resulting in cell cycle arrest, CCR4-NOT complex, positive regulation of cell population proliferation, nuclear-transcribed mRNA catabolic process, no-go decay, exoribonuclease activity	FALSE	FALSE
RANBP3L	ENSG00000164188	ENST00000515759	17	0	3	0	0.176470588	nucleus, positive regulation of GTPase activity, GTPase activator activity, nuclear pore, negative regulation of osteoblast differentiation, positive regulation of myoblast differentiation	FALSE	FALSE
SLC25A27	ENSG00000153291	ENST00000604616	17	0	1	2	0.176470588	integral component of membrane, mitochondrial inner membrane, proton transmembrane transport, response to cold, cellular triglyceride homeostasis, regulation of glucose import, negative regulation of mitochondrial calcium ion concentration, neuronal cell body	FALSE	FALSE
MAF1	ENSG00000179632	ENST00000534811	17	0	0	3	0.176470588	nucleus, intracellular membrane-bounded organelle, nucleolus, cytosol, RNA polymerase III type 1 promoter sequence-specific DNA binding, RNA polymerase III type 3 promoter sequence-specific DNA binding, GABA receptor binding, axon, perinuclear region of cytoplasm	FALSE	FALSE
SFXN3	ENSG00000107819	ENST00000489434	17	0	0	3	0.176470588	semaphorin receptor binding, integral component of membrane, multicellular organism development, nervous system development, integral component of plasma membrane, neural crest cell migration, positive regulation of cell migration, negative chemotaxis, ATP binding, DNA replication, nucleotide binding, mitochondrion, identical protein binding, protein hexamerization, mitochondrial DNA replication, cellular response to glucose stimulus, protease binding, mitochondrion organization, cell division, cell cycle, Wnt signaling pathway, plasma membrane, protein binding, midbody, centrosome, negative regulation of Wnt signaling pathway, mitotic cytokinesis, nuclear export, negative regulation of cell population proliferation, ureter morphogenesis, protein binding, nucleoplasm, extracellular space, plasma membrane, stereocilium, establishment of protein localization, stereocilia ankle link complex, detection of mechanical stimulus involved in sensory perception of sound, stereocilium tip, identical protein binding, membrane, transmembrane transport, integral component of membrane, one-carbon metabolic process, amino acid transport, integral component of mitochondrial inner membrane, serine transmembrane transporter activity, ion transmembrane transport	FALSE	TRUE
NPAT	ENSG00000149308	ENST00000278612	17	0	3	0	0.176470588	nucleus, cell cycle, Cajal body, transcription coactivator activity, transcription coregulator activity, protein C-terminus binding, regulation of transcription involved in G1/S transition of mitotic cell cycle, regulation of gene expression	FALSE	FALSE
BIVM	ENSG00000134897	ENST00000652084	17	0	0	3	0.176470588	nucleus, DNA repair, nucleotide-excision repair, endonuclease activity, metal ion binding, cellular response to DNA damage stimulus, nucleus, extracellular space	FALSE	FALSE
RDH11	ENSG00000072042	ENST00000557726	17	0	3	0	0.176470588	membrane, endoplasmic reticulum, oxidoreductase activity, protein binding, retinol metabolic process, retinol dehydrogenase activity, oxidoreductase activity, acting on the CH-OH group of donors, NAD or NADP as acceptor	TRUE	FALSE
CAPN15	ENSG00000103326	ENST00000637507	17	0	0	3	0.176470588	vesicle-mediated transport, regulation of cytokinesis, endocytic recycling, membrane, metal ion binding, nucleoplasm, endosome, cell division, protein binding, recycling endosome, microtubule organizing center, cleavage furrow, cytosol, protein localization to cilium, endocytic vesicle, metal ion binding, calcium-dependent cysteine-type endopeptidase activity, cysteine-type peptidase activity, protein binding	FALSE	TRUE
KIAA0513	ENSG00000135709	ENST00000567328	17	0	0	3	0.176470588		FALSE	FALSE
MYL4	ENSG00000198336	ENST00000576874	17	0	3	0	0.176470588	myosin complex, cardiac muscle contraction, actin monomer binding, myosin II heavy chain binding, A band	FALSE	FALSE
ATXN10	ENSG00000130638	ENST00000640901	17	0	0	3	0.176470588	protein binding, extracellular matrix organization, peptidase activator activity, embryo implantation, extracellular space, identical protein binding, positive regulation of gene expression, protein C-terminus binding, negative regulation of protein phosphorylation, extracellular matrix, protein-containing complex binding, negative regulation of substrate adhesion-dependent cell spreading, blood coagulation, fibrin clot formation, positive regulation of substrate-dependent cell migration, cell attachment to substrate, elastic fiber, negative regulation of stem cell proliferation, cytoplasm, cytosol, extracellular space, protein binding, nervous system development, neuronal cell body, identical protein binding	FALSE	FALSE
AFDN	ENSG00000130396	ENST00000497596	57	7	3	0	0.175438596	plasma membrane, protein binding, nucleoplasm, cell adhesion, adherens junction, positive regulation of GTPase activity, cadherin binding, tight junction, cell-cell junction, cell adhesion molecule binding, protein C-terminus binding, positive regulation of cell-cell adhesion, cell-cell contact zone, Ras GTPase binding, establishment of endothelial intestinal barrier, telencephalon development, adherens junction maintenance, homeostasis of number of cells, neuroepithelial cell differentiation, protein localization to cell junction, apical junction complex	FALSE	FALSE
FPGT-TNNI3K	ENSG00000259030	ENST00000648585	57	2	6	2	0.175438596	protein binding, protein kinase activity, transferase activity	FALSE	FALSE
BCAR1	ENSG00000050820	ENST00000569340	40	7	0	0	0.175	signal transduction, cytoplasm, focal adhesion, cell junction, SH3 domain binding, axon, integrin-mediated signaling pathway, cytosol, cell migration, positive regulation of cell migration, regulation of apoptotic process, B cell receptor signaling pathway, insulin receptor signaling pathway, vascular endothelial growth factor receptor signaling pathway, hepatocyte growth factor receptor signaling pathway, actin filament reorganization, cell chemotaxis, antigen receptor-mediated signaling pathway, membrane	FALSE	FALSE
EVC2	ENSG00000173040	ENST00000509670	40	6	0	1	0.175	membrane, plasma membrane, cell projection, smoothened signaling pathway, cilium	FALSE	TRUE
RNASET2	ENSG00000026297	ENST00000620173	40	6	0	1	0.175	ribonuclease T2 activity, lysosomal lumen, hydrolase activity, mitochondrion, extracellular space, nucleic acid phosphodiester bond hydrolysis, lysosome, innate immune response, endonuclease activity, extracellular exosome, neutrophil degranulation, azurophil granule lumen	FALSE	FALSE
ZMIZ1	ENSG00000108175	ENST00000611351	40	6	0	1	0.175	nucleus, intracellular membrane-bounded organelle, nucleoplasm, positive regulation of transcription by RNA polymerase II, transforming growth factor beta receptor signaling pathway, androgen receptor signaling pathway, positive regulation of T cell differentiation, chromatin-mediated maintenance of transcription, in utero embryonic development, vitellogenesis, pyramidal neuron migration, positive regulation of fibroblast proliferation, artery morphogenesis	FALSE	FALSE
FARP1	ENSG00000152767	ENST00000627049	40	6	0	1	0.175	Ran GTPase binding, cytoplasm, protein binding, nucleus, membrane, viral process, nuclear localization sequence binding, nuclear import signal receptor activity, NLS-bearing protein import into nucleus, negative regulation of GTPase activity, guanyl-nucleotide exchange factor activity, cytoskeletal protein binding, membrane, cytosol, multicellular organism development, cell projection, protein binding, neuron projection, extrinsic component of cytoplasmic side of plasma membrane, synapse assembly, Rac guanyl-nucleotide exchange factor activity, Rac GTPase binding, postsynaptic actin cytoskeleton organization, extrinsic component of postsynaptic membrane	FALSE	FALSE
CNTROB	ENSG00000170037	ENST00000576538	40	5	1	1	0.175	regulation of cilium assembly, centrosome, cell cycle, centriole, protein binding, centrosome separation	FALSE	TRUE
LVRN	ENSG00000172901	ENST00000514509	40	4	0	3	0.175	integral component of membrane, metal ion binding, proteolysis, metallopeptidase activity, plasma membrane, regulation of blood pressure, peptide binding, protein binding	FALSE	FALSE
MMS22L	ENSG00000146263	ENST00000510018	40	4	0	3	0.175	replication fork processing, nucleoplasm, DNA repair, protein binding, nuclear replication fork	FALSE	FALSE
ETFA	ENSG00000140374	ENST00000560726	40	3	4	0	0.175	integral component of membrane, plasma membrane, apical plasma membrane, cell differentiation, signal transduction, angiogenesis, lamellipodium membrane, protein kinase binding, integral component of plasma membrane, Golgi lumen, chondroitin sulfate biosynthetic process, dermatan sulfate biosynthetic process, tissue remodeling, activation of MAPK activity, transmembrane receptor protein tyrosine kinase signaling pathway, glial cell migration, ruffle assembly, protein binding, cytoplasm, ATP binding, protein ubiquitination, ubiquitin-protein transferase activity, ubiquitin conjugating enzyme activity, protein K48-linked ubiquitination, protein binding, Z disc, cytosol, ubiquitin-protein transferase activity, ubiquitin-dependent protein catabolic process, nucleocytoplasmic transport, regulation of myotube differentiation, positive regulation of ubiquitin-dependent protein catabolic process, signaling receptor binding, membrane, plasma membrane, protein binding, MAPK cascade, ERBB2 signaling pathway, integral component of plasma membrane, membrane, cytosol, cell projection, dendrite, transmembrane transport, electron transfer activity, oxidoreductase activity, mitochondrion, protein binding, fatty acid beta-oxidation using acyl-CoA dehydrogenase	FALSE	FALSE
TRIM37	ENSG00000108395	ENST00000625984	63	4	4	3	0.174603175	unknown, protein binding, magnesium-dependent protein serine/threonine phosphatase activity, negative regulation of protein kinase activity, peptidyl-threonine dephosphorylation, zinc ion binding, protein ubiquitination, metal ion binding, tumor necrosis factor receptor binding, protein homodimerization activity, perinuclear region of cytoplasm, protein autoubiquitination, negative regulation of transcription by RNA polymerase II, positive regulation of NF-kappaB transcription factor activity, negative regulation of NF-kappaB transcription factor activity, aggresome assembly, histone H2A monoubiquitination, negative regulation of centriole replication	FALSE	FALSE
EPS8L3	ENSG00000198758	ENST00000369805	23	4	0	0	0.173913043	cytoplasm, regulation of Rho protein signal transduction, actin binding, ruffle membrane	FALSE	FALSE
AC021087.5	ENSG00000286001	ENST00000651543	23	4	0	0	0.173913043	oxidoreductase activity, nucleolus, mitochondrion, flavin adenine dinucleotide binding, electron transport chain, protein binding, succinate dehydrogenase activity, mitochondrial respiratory chain complex II, succinate dehydrogenase complex (ubiquinone), succinate metabolic process, oxidoreductase activity, tricarboxylic acid cycle	FALSE	FALSE
SUGCT	ENSG00000175600	ENST00000628514	23	4	0	0	0.173913043	protein phosphorylation, mRNA processing, nucleus, nuclear speck, nucleotide binding, kinase activity, phosphorylation, cell division, protein binding, extracellular region, cyclin-dependent protein serine/threonine kinase activity, positive regulation of transcription by RNA polymerase II, positive regulation of transcription elongation from RNA polymerase II promoter, multicellular organism development, transcription elongation from RNA polymerase II promoter, regulation of mitotic nuclear division, cyclin/CDK positive transcription elongation factor complex, cyclin K-CDK13 complex, cyclin binding, phosphorylation of RNA polymerase II C-terminal domain, protein kinase binding, nucleus, Golgi apparatus, cell cycle, cytoskeleton, protein binding, midbody, CoA-transferase activity, mitochondrion	FALSE	FALSE
ADAM18	ENSG00000168619	ENST00000520772	23	4	0	0	0.173913043	metalloendopeptidase activity, cell surface, response to antineoplastic agent, extracellular space, transforming growth factor beta receptor signaling pathway, positive regulation of cell migration, integral component of membrane, plasma membrane, hydrolase activity, focal adhesion, extracellular exosome, integrin binding, membrane protein ectodomain proteolysis, monocyte activation, SH3 domain binding, response to hydrogen peroxide, response to glucocorticoid, response to calcium ion, protein kinase C binding, cell-cell adhesion mediated by integrin, laminin binding, positive regulation of keratinocyte migration, activation of MAPKK activity, positive regulation of macrophage fusion, proteolysis, metallopeptidase activity, integral component of membrane, cell adhesion, proteolysis, metallopeptidase activity, integral component of membrane, cell differentiation, cell adhesion	FALSE	FALSE
RNF38	ENSG00000137075	ENST00000611646	23	4	0	0	0.173913043	metal ion binding, nucleoplasm, protein binding, male gonad development	FALSE	FALSE
GKAP1	ENSG00000165113	ENST00000485742	23	4	0	0	0.173913043	Golgi apparatus, identical protein binding, kinase activity	FALSE	FALSE
MLLT3	ENSG00000171843	ENST00000630269	23	4	0	0	0.173913043	hydrolase activity, acting on carbon-nitrogen (but not peptide) bonds, in linear amides, activation of cysteine-type endopeptidase activity involved in apoptotic process, membrane, Golgi apparatus, lipid metabolic process, Golgi membrane, N-acylsphingosine amidohydrolase activity, integral component of Golgi membrane, regulation of apoptotic process, sphingolipid biosynthetic process, DNA damage response, signal transduction by p53 class mediator, sphingosine biosynthetic process, cellular response to drug, dihydroceramidase activity, integral component of membrane, transmembrane transport, calcium, potassium:sodium antiporter activity, membrane, potassium ion transport, sodium ion transport, response to stimulus, integral component of plasma membrane, calcium ion transmembrane transport, photoreceptor inner segment, calcium channel activity, long-term synaptic depression, spanning component of plasma membrane, learning, protein-containing complex assembly, regulation of transcription, DNA-templated, nucleoplasm, DNA binding, protein binding, segment specification, gene expression, chromatin binding, transcription by RNA polymerase II, transcription elongation factor complex, negative regulation of canonical Wnt signaling pathway, hematopoietic stem cell differentiation, regulation of chromatin organization	FALSE	FALSE
RPAP3	ENSG00000005175	ENST00000432584	23	4	0	0	0.173913043	cytosol, axonemal dynein complex assembly	FALSE	FALSE
FOXM1	ENSG00000111206	ENST00000627656	23	4	0	0	0.173913043	regulation of transcription, DNA-templated, sequence-specific DNA binding, positive regulation of cell population proliferation, regulation of reactive oxygen species metabolic process, nucleus, DNA repair, protein binding, RNA polymerase II transcription regulatory region sequence-specific DNA binding, DNA-binding transcription factor activity, RNA polymerase II-specific, nucleoplasm, vasculogenesis, negative regulation of transcription, DNA-templated, DNA damage response, signal transduction by p53 class mediator resulting in transcription of p21 class mediator, regulation of Ras protein signal transduction, negative regulation of cell aging	FALSE	FALSE
RAB8B	ENSG00000166128	ENST00000559927	23	4	0	0	0.173913043	negative regulation of vascular associated smooth muscle cell migration, cellular response to reactive oxygen species, cytoplasm, cytoskeleton, protein homodimerization activity, protein binding, actin filament binding, actin filament organization, ruffle organization, positive regulation of stress fiber assembly, cardiac muscle contraction, structural constituent of muscle, sarcomere organization, regulation of muscle contraction, ruffle membrane, positive regulation of cell adhesion, sarcomere, structural constituent of cytoskeleton, stress fiber, in utero embryonic development, membrane, cytosol, proteolysis, mitochondrion, regulation of lipid metabolic process, structural constituent of ribosome, ribosome, RNA binding, protein binding, activation of cysteine-type endopeptidase activity involved in apoptotic process, cysteine-type endopeptidase activator activity involved in apoptotic process, DNA damage response, signal transduction by p53 class mediator resulting in transcription of p21 class mediator, translation activator activity, GTP binding, membrane, intracellular membrane-bounded organelle, nucleoplasm, cytoplasmic vesicle, phagocytic vesicle membrane, peroxisomal membrane, trans-Golgi network transport vesicle, extracellular exosome, vesicle docking involved in exocytosis, synaptic vesicle, protein localization to plasma membrane, regulation of exocytosis, recycling endosome membrane, Golgi vesicle fusion to target membrane, positive regulation of cell projection organization, cell-substrate junction organization, cell tip	FALSE	FALSE
ERAL1	ENSG00000132591	ENST00000583487	23	4	0	0	0.173913043	GTP binding, nucleotide binding, mitochondrion, mitochondrial matrix, ribosomal small subunit assembly, ribosome biogenesis, mitochondrial translational elongation	FALSE	FALSE
CALCOCO2	ENSG00000136436	ENST00000513119	23	4	0	0	0.173913043	cytoplasm, intracellular membrane-bounded organelle, cytosol, cytoplasmic vesicle, autophagy, autophagosome, nucleus, response to interferon-gamma, positive regulation of autophagosome maturation	FALSE	FALSE
RASAL2	ENSG00000075391	ENST00000462775	23	3	0	1	0.173913043	regulation of GTPase activity, protein binding, cytosol	FALSE	FALSE
MEF2D	ENSG00000116604	ENST00000475587	23	3	1	0	0.173913043	gene silencing by miRNA, negative regulation of cell migration, negative regulation of cell population proliferation, single-stranded RNA binding, high-density lipoprotein particle binding, negative regulation of receptor signaling pathway via JAK-STAT, negative regulation of osteoblast proliferation, negative regulation of lipid biosynthetic process, DNA binding, RNA polymerase II transcription regulatory region sequence-specific DNA binding, positive regulation of vascular associated smooth muscle cell proliferation, intracellular membrane-bounded organelle, apoptotic process, cell differentiation, protein binding, nuclear chromatin, histone deacetylase binding, sequence-specific double-stranded DNA binding, DNA-binding transcription factor activity, activating transcription factor binding, RNA polymerase II cis-regulatory region sequence-specific DNA binding, enzyme binding, protein heterodimerization activity, endochondral ossification, regulation of transcription, DNA-templated, positive regulation of transcription, DNA-templated	FALSE	FALSE
PRXL2B	ENSG00000157870	ENST00000537325	23	3	1	0	0.173913043	cytoplasm, endoplasmic reticulum, oxidoreductase activity, lipid metabolic process, fatty acid metabolic process, cytosol, fatty acid biosynthetic process, protein binding, myelin sheath, cellular oxidant detoxification, prostaglandin biosynthetic process, extracellular exosome, oxidoreductase activity, acting on the CH-OH group of donors, NAD or NADP as acceptor, prostaglandin metabolic process, prostaglandin-F synthase activity, antioxidant activity	FALSE	FALSE
UTP15	ENSG00000164338	ENST00000543251	23	3	1	0	0.173913043	integral component of membrane, endoplasmic reticulum membrane, regulation of transcription, DNA-templated, sequence-specific DNA binding, DNA binding, DNA-binding transcription factor activity, RNA polymerase II-specific, cell differentiation, positive regulation of gene expression, negative regulation of transcription, DNA-templated, positive regulation of kidney development, DNA-binding transcription activator activity, RNA polymerase II-specific, kidney development, luteinizing hormone secretion, dichotomous subdivision of terminal units involved in ureteric bud branching, metanephric nephron development, metanephric capsule specification, nucleus, cytoplasm, cytosol, transcription by RNA polymerase II, nascent polypeptide-associated complex, protein binding, membrane, cytosol, nucleus, protein kinase binding, protein-containing complex, 3M complex, protein binding, nucleolus, RNA binding, ribosome biogenesis, cytoplasm, positive regulation of transcription by RNA polymerase I	FALSE	FALSE
JARID2	ENSG00000008083	ENST00000397311	23	3	1	0	0.173913043	nucleus, mitochondrion, multicellular organism development, protein binding, histone demethylase activity, histone methyltransferase complex, chromatin binding, stem cell differentiation, negative regulation of transcription, DNA-templated, positive regulation of histone H3-K9 methylation, negative regulation of transcription by RNA polymerase II, negative regulation of cell population proliferation, negative regulation of histone methylation, spleen development, negative regulation of cardiac muscle cell proliferation	FALSE	FALSE
TRAF3IP2	ENSG00000056972	ENST00000392556	23	3	1	0	0.173913043	transmembrane transport, integral component of membrane, ion transport, symporter activity, sodium ion transport, glucose transmembrane transport, DNA repair, zeta DNA polymerase complex, nucleic acid binding, DNA-directed DNA polymerase activity, metal ion binding, cellular response to DNA damage stimulus, protein binding, nucleotidyltransferase activity, 4 iron, 4 sulfur cluster binding, double-strand break repair via homologous recombination, error-prone translesion synthesis, transferase activity, inflammatory response, positive regulation of I-kappaB kinase/NF-kappaB signaling, protein K63-linked ubiquitination, positive regulation of defense response to virus by host, interleukin-17-mediated signaling pathway, B cell apoptotic process	FALSE	FALSE
CASP2	ENSG00000106144	ENST00000619992	23	3	1	0	0.173913043	integral component of membrane, regulation of apoptotic process, cysteine-type peptidase activity, cysteine-type endopeptidase activity involved in execution phase of apoptosis, negative regulation of apoptotic process, hydrolase activity, protein binding, identical protein binding, cysteine-type endopeptidase activity involved in apoptotic process, neural retina development, aging, positive regulation of neuron apoptotic process, extrinsic apoptotic signaling pathway in absence of ligand, mitochondrion, cytosol, positive regulation of apoptotic process, cellular response to mechanical stimulus, activation of cysteine-type endopeptidase activity involved in apoptotic process, cysteine-type endopeptidase activity involved in apoptotic signaling pathway	TRUE	FALSE
HUS1	ENSG00000136273	ENST00000458191	23	3	1	0	0.173913043	integral component of membrane, plasma membrane, cilium, calcium ion transport, calcium channel activity, non-motile cilium, calcium channel complex, detection of mechanical stimulus, nucleolus, checkpoint clamp complex, cytoplasm, cellular response to DNA damage stimulus, nucleoplasm, regulation of protein phosphorylation, response to UV, intra-S DNA damage checkpoint, DNA replication, cellular response to ionizing radiation, nucleotide-excision repair, meiotic DNA integrity checkpoint	FALSE	TRUE
ADAMTSL2	ENSG00000197859	ENST00000651351	23	3	1	0	0.173913043	membrane, Golgi apparatus, muscle organ development, myoblast fusion, myoblast fusion involved in skeletal muscle regeneration, positive regulation of skeletal muscle hypertrophy, peptidase activity, extracellular region, extracellular matrix organization, protein binding, microfibril binding	FALSE	FALSE
ANKRD20A1	ENSG00000260691	ENST00000642071	23	3	0	1	0.173913043	nucleic acid binding, nucleus, positive regulation of transcription by RNA polymerase II, regulation of transcription by RNA polymerase II, DNA-binding transcription activator activity, RNA polymerase II-specific, negative regulation of transcription, DNA-templated, membrane, cell differentiation, protein binding	FALSE	FALSE
KCNIP2	ENSG00000120049	ENST00000642874	23	3	1	0	0.173913043	positive regulation of potassium ion export across plasma membrane, membrane, plasma membrane, voltage-gated ion channel activity, potassium ion transport, potassium ion transmembrane transport, synapse, protein N-terminus binding, signal transduction, voltage-gated potassium channel complex, membrane repolarization, muscle contraction, potassium ion export across plasma membrane, regulation of heart contraction, ER retention sequence binding, clustering of voltage-gated potassium channels, potassium channel complex	FALSE	FALSE
DHTKD1	ENSG00000181192	ENST00000448829	23	3	1	0	0.173913043	protein binding, nuclear-transcribed mRNA catabolic process, nonsense-mediated decay, cytoplasm, perinuclear region of cytoplasm, exon-exon junction complex, telomeric DNA binding, liver development, oxidation-reduction process, oxidoreductase activity, acting on the aldehyde or oxo group of donors, disulfide as acceptor, oxoglutarate dehydrogenase (succinyl-transferring) activity, mitochondrion, protein binding, generation of precursor metabolites and energy	FALSE	FALSE
ATP2A2	ENSG00000174437	ENST00000553144	46	6	2	0	0.173913043	cilium assembly, intraciliary transport particle B, motile cilium, cell projection organization, protein binding, intraciliary transport involved in cilium assembly, regulation of smoothened signaling pathway, sperm midpiece, integral component of membrane, calcium ion transport, calcium ion transmembrane transport, calcium transmembrane transporter activity, phosphorylative mechanism, membrane, endoplasmic reticulum membrane, protein binding, sarcoplasmic reticulum, ATPase activity, integral component of plasma membrane, regulation of cardiac conduction, enzyme binding, calcium ion binding, cellular calcium ion homeostasis, platelet dense tubular network membrane, response to endoplasmic reticulum stress, ion channel binding, regulation of cardiac muscle contraction by calcium ion signaling, sarcoplasmic reticulum calcium ion transport, negative regulation of receptor binding, calcium ion import into sarcoplasmic reticulum, longitudinal sarcoplasmic reticulum, regulation of the force of heart contraction, ER-nucleus signaling pathway, transition between fast and slow fiber, response to lipopolysaccharide, cellular response to oxidative stress, negative regulation of heart contraction, vesicle membrane, protein-containing complex, apical ectoplasmic specialization, plasma membrane bounded cell projection	FALSE	TRUE
SLC24A1	ENSG00000074621	ENST00000546330	23	3	1	0	0.173913043	integral component of membrane, endoplasmic reticulum membrane, lipid metabolic process, nuclear membrane, very-long-chain 3-hydroxyacyl-CoA dehydratase activity, 3-hydroxy-behenoyl-CoA dehydratase activity, focal adhesion, positive regulation of GTPase activity, sphingolipid biosynthetic process, 3-hydroxyacyl-CoA dehydratase activity, enzyme binding, positive regulation of viral genome replication, Rac protein signal transduction, activation of JUN kinase activity, JNK cascade, integrator complex, nucleoplasm, snRNA 3'-end processing, integral component of membrane, integral component of membrane, visual perception, calcium, potassium:sodium antiporter activity, ion transport, sodium ion transmembrane transport, anion transmembrane transport, neuronal cell body, protein binding, integral component of plasma membrane, calcium ion transmembrane transport, calcium channel activity, long-term synaptic depression, outer membrane	FALSE	FALSE
TAS2R3	ENSG00000127362	ENST00000247879					#VALUE!	integral component of membrane, sensory perception of taste, signal transduction, plasma membrane, bitter taste receptor activity	FALSE	FALSE
TAS2R4	ENSG00000127364	ENST00000247881					#VALUE!	integral component of membrane, G protein-coupled receptor activity, bitter taste receptor activity, membrane, cilium, ciliary membrane, taste receptor activity	FALSE	TRUE
TAS2R5	ENSG00000127366	ENST00000247883					#VALUE!	integral component of membrane, sensory perception of taste, protein binding, response to stimulus, detection of chemical stimulus involved in sensory perception of bitter taste, bitter taste receptor activity	FALSE	FALSE
THSD4	ENSG00000187720	ENST00000357769	23	3	1	0	0.173913043	metal ion binding, sequence-specific DNA binding, peptidase activity, extracellular region, extracellular matrix organization, extracellular exosome, collagen-containing extracellular matrix, elastic fiber assembly	FALSE	FALSE
SLC6A4	ENSG00000108576	ENST00000650711	23	3	1	0	0.173913043	integral component of plasma membrane, unknown, membrane, plasma membrane, focal adhesion, membrane raft, endomembrane system, synapse, protein binding, neuron projection, response to toxic substance, monoamine transmembrane transporter activity, serotonin uptake, social behavior, negative regulation of organ growth, regulation of thalamus size, presynapse, cocaine binding, response to hypoxia, brain development, memory, response to organic substance, positive regulation of serotonin secretion, negative regulation of synaptic transmission, dopaminergic, vasoconstriction, sperm ejaculation, positive regulation of cell cycle, cellular response to organic substance, neurotransmitter reuptake, integral component of presynaptic membrane	FALSE	FALSE
PLTP	ENSG00000100979	ENST00000477313	23	3	0	1	0.173913043	serine-type carboxypeptidase activity, peptidase activity, carboxypeptidase activity, membrane, lysosome, glycosphingolipid metabolic process, neutrophil degranulation, intracellular protein transport, azurophil granule lumen, regulation of protein stability, lumenal side of lysosomal membrane, lipid binding, lipid metabolic process, extracellular region, protein binding, phosphatidylethanolamine binding, ceramide transport, high-density lipoprotein particle remodeling, phosphatidylinositol transfer activity, phospholipid transport, cholesterol transfer activity, diacylglycerol binding, very-low-density lipoprotein particle binding, phospholipid transfer activity, phosphatidylcholine transfer activity, sphingomyelin transfer activity, cerebroside transfer activity, phosphatidylethanolamine transfer activity, positive regulation of cholesterol efflux, vitamin E biosynthetic process	FALSE	FALSE
MCM8	ENSG00000125885	ENST00000610722	23	3	1	0	0.173913043	ATP binding, nucleus, cell cycle, cytosol, chromosome, cellular response to DNA damage stimulus, helicase activity, DNA duplex unwinding, chromatin binding, G1/S transition of mitotic cell cycle, double-strand break repair via homologous recombination, DNA replication origin binding, MCM complex, male gamete generation, MutSalpha complex binding, recombinational interstrand cross-link repair	FALSE	FALSE
ARID1A	ENSG00000117713	ENST00000637465	46	5	2	1	0.173913043	chromatin remodeling, SWI/SNF complex, brahma complex, nucleus, nucleoplasm, chromatin organization, protein binding, nervous system development, positive regulation of transcription, DNA-templated, regulation of transcription by RNA polymerase II, ATP-dependent chromatin remodeling, transcription coactivator activity, nuclear chromatin, androgen receptor signaling pathway, nucleosome binding, nuclear receptor binding, negative regulation of transcription by RNA polymerase II, formation of primary germ layer, neural tube closure, cardiac chamber development, optic cup formation involved in camera-type eye development, nucleosome disassembly, gastrulation, embryo implantation, stem cell population maintenance, intracellular estrogen receptor signaling pathway, forebrain development, nucleosome mobilization, glucocorticoid receptor signaling pathway, chromatin-mediated maintenance of transcription, cardiac muscle cell differentiation, placenta blood vessel development, heterochromatin maintenance, toxin transport, npBAF complex, nBAF complex	FALSE	FALSE
HADHA	ENSG00000084754	ENST00000646483	46	5	2	1	0.173913043	catalytic activity, mitochondrion, 3-hydroxyacyl-CoA dehydrogenase activity, enoyl-CoA hydratase activity, membrane, mitochondrial inner membrane, lipid metabolic process, protein binding, cardiolipin acyl-chain remodeling, long-chain-3-hydroxyacyl-CoA dehydrogenase activity, acetyl-CoA C-acyltransferase activity, protein-containing complex binding, response to insulin	FALSE	FALSE
PDIA5	ENSG00000065485	ENST00000489923	23	2	0	2	0.173913043	integral component of membrane, lysosomal membrane, protein binding, membrane, multicellular organism development, nervous system development, neural crest cell migration, positive regulation of cell migration, semaphorin-plexin signaling pathway, axon extension, neuron projection guidance, isomerase activity, oxidoreductase activity, endoplasmic reticulum lumen, protein disulfide isomerase activity, protein folding, peptide disulfide oxidoreductase activity	FALSE	FALSE
MAN2B2	ENSG00000013288	ENST00000505907	23	2	1	1	0.173913043	endoplasmic reticulum, glucose homeostasis, integral component of membrane, ubiquitin-dependent ERAD pathway, integral component of endoplasmic reticulum membrane, endoplasmic reticulum lumen, ATPase binding, response to endoplasmic reticulum stress, ubiquitin protein ligase binding, sensory perception of sound, negative regulation of transcription by RNA polymerase II, dendrite, renal water homeostasis, visual perception, positive regulation of protein ubiquitination, negative regulation of programmed cell death, nervous system process, negative regulation of ATF6-mediated unfolded protein response, integral component of synaptic vesicle membrane, negative regulation of endoplasmic reticulum stress-induced intrinsic apoptotic signaling pathway, activating transcription factor binding, pancreas development, protein phosphatase regulator activity, protein binding, cytosol, carbohydrate metabolic process, alpha-mannosidase activity, carbohydrate binding, hydrolase activity, metabolic process, hydrolase activity, acting on glycosyl bonds, lysosome, oligosaccharide catabolic process	FALSE	FALSE
FAT4	ENSG00000196159	ENST00000674496	23	2	2	0	0.173913043	negative regulation of Ras protein signal transduction, organ induction, multicellular organism development, regulation of signal transduction, Golgi apparatus, cytosol, plasma membrane, negative regulation of epidermal growth factor receptor signaling pathway, negative regulation of transforming growth factor beta receptor signaling pathway, negative regulation of MAP kinase activity, establishment of mitotic spindle orientation, ureteric bud development, negative regulation of neurotrophin TRK receptor signaling pathway, protein binding, endosome, plasma membrane, calcium ion binding, cell adhesion, protein binding, extracellular exosome, cell-cell adhesion, heterophilic cell-cell adhesion via plasma membrane cell adhesion molecules, kidney development, plasma membrane organization, fibroblast growth factor receptor signaling pathway, digestive tract development, nephron development, regulation of metanephric nephron tubule epithelial cell differentiation	FALSE	FALSE
CD74	ENSG00000019582	ENST00000524315	23	2	2	0	0.173913043	membrane, antigen processing and presentation, MHC class II protein binding, negative regulation of cell migration, positive regulation of ERK1 and ERK2 cascade, plasma membrane, positive regulation of interleukin-6 production, negative regulation of apoptotic process, endoplasmic reticulum membrane, endosome, protein binding, immune system process, identical protein binding, cell surface, extracellular exosome, macrophage migration inhibitory factor binding, antigen processing and presentation of exogenous peptide antigen via MHC class II, trans-Golgi network membrane, Golgi membrane, protein-containing complex assembly, positive regulation of neutrophil chemotaxis, lysosomal membrane, positive regulation of transcription, DNA-templated, positive regulation of kinase activity, regulation of macrophage activation, negative regulation of intrinsic apoptotic signaling pathway in response to DNA damage by p53 class mediator, clathrin-coated endocytic vesicle membrane, amyloid-beta binding, T cell activation involved in immune response, positive regulation of chemokine production, positive regulation of I-kappaB kinase/NF-kappaB signaling, T cell selection, positive regulation of viral entry into host cell, transport vesicle membrane, MHC class II protein complex, protein folding chaperone, positive regulation of type 2 immune response, antigen processing and presentation of endogenous antigen, positive regulation of macrophage migration inhibitory factor signaling pathway, macrophage migration inhibitory factor receptor complex, activation of MAPK activity, negative regulation of mature B cell apoptotic process, cell population proliferation, positive thymic T cell selection, negative regulation of T cell differentiation, chaperone cofactor-dependent protein refolding, external side of plasma membrane	FALSE	FALSE
TBC1D32	ENSG00000146350	ENST00000464622	69	6	4	2	0.173913043	cilium, cell projection, cilium assembly, kidney development, retinal pigment epithelium development, determination of left/right symmetry, neural tube patterning, embryonic digit morphogenesis, roof of mouth development, smoothened signaling pathway involved in dorsal/ventral neural tube patterning	TRUE	TRUE
SLC18B1	ENSG00000146409	ENST00000650298	23	2	0	2	0.173913043	integral component of membrane, trace-amine receptor activity, plasma membrane, G protein-coupled receptor signaling pathway, G protein-coupled receptor activity, membrane, signal transduction, nitrogen compound metabolic process, membrane, hydrolase activity, extracellular region, innate immune response, inflammatory response, integral component of membrane, acute inflammatory response, pantothenate metabolic process, cell-cell adhesion, hydrolase activity, nitrogen compound metabolic process, biological_process, pantetheine hydrolase activity, nitrogen compound metabolic process, membrane, hydrolase activity, anchored component of membrane, pantetheine hydrolase activity, transmembrane transporter activity, membrane	FALSE	FALSE
FAM76B	ENSG00000077458	ENST00000543641	23	2	0	2	0.173913043	nuclear speck, membrane	FALSE	FALSE
PIBF1	ENSG00000083535	ENST00000617689	23	2	0	2	0.173913043	ribonuclease activity, cytoplasm, nucleoplasm, hydrolase activity, nucleic acid phosphodiester bond hydrolysis, protein binding, RNA phosphodiester bond hydrolysis, 3'-5'-exoribonuclease activity, rRNA processing, regulation of mRNA stability, nuclear exosome (RNase complex), CUT catabolic process, nucleus, cytoskeleton, extracellular space, immune system process, microtubule organizing center, cilium assembly, positive regulation of interleukin-10 production, negative regulation of tyrosine phosphorylation of STAT protein, positive regulation of tyrosine phosphorylation of STAT protein, interleukin-4 receptor binding, protein localization to centrosome, negative regulation of natural killer cell activation	FALSE	TRUE
TMOD3	ENSG00000138594	ENST00000561438	23	2	2	0	0.173913043	tropomyosin binding, cytoplasm, actin binding, synapse, myofibril, muscle contraction, striated muscle thin filament, learning or memory, growth cone, tropomyosin binding, actin cytoskeleton organization, cytoplasm, actin binding, myofibril, cell-cell adhesion, muscle contraction, striated muscle thin filament	FALSE	FALSE
AURKC	ENSG00000105146	ENST00000599062	23	2	0	2	0.173913043	unknown, phosphorylation, cell division, protein serine/threonine/tyrosine kinase activity, chromosome, centromeric region, midbody, spindle midzone, regulation of cytokinesis, attachment of spindle microtubules to kinetochore, histone-serine phosphorylation, spindle microtubule, histone modification	FALSE	FALSE
PARVB	ENSG00000188677	ENST00000619710	23	2	2	0	0.173913043	cell adhesion, actin cytoskeleton reorganization, membrane, cytoskeleton, cell junction, Z disc, sarcomere, substrate adhesion-dependent cell spreading, establishment or maintenance of cell polarity, cell projection assembly	FALSE	FALSE
LOXHD1	ENSG00000167210	ENST00000642948	69	4	6	2	0.173913043	cytoplasm, perinuclear region of cytoplasm, endosome to lysosome transport, cellular response to dsDNA, nucleotide transport, actin binding, cell migration, membrane, actin filament binding, actin filament, actin filament polymerization, ATP binding, ATP synthesis coupled proton transport, proton transmembrane transport, adenyl ribonucleotide binding, membrane, plasma membrane, mitochondrial inner membrane, lipid metabolic process, COP9 signalosome, ATP biosynthetic process, mitochondrial matrix, MHC class I protein binding, mitochondrial ATP synthesis coupled proton transport, ADP binding, positive regulation of blood vessel endothelial cell migration, spindle assembly, cytoplasm, cytosol, cell division, microtubule, microtubule organizing center, spindle pole, G2/M transition of mitotic cell cycle, ciliary basal body-plasma membrane docking, protein ubiquitination, ubiquitin-dependent protein catabolic process, zinc ion binding, metal ion binding, ligase activity, ubiquitin protein ligase activity, axonogenesis, multicellular organism aging, positive regulation of BMP signaling pathway, limb development, muscle structure development, protein binding, heme binding, sensory perception of sound, cellular oxidant detoxification	FALSE	TRUE
IL17RD	ENSG00000144730	ENST00000467210	23	1	3	0	0.173913043	interleukin-17 receptor activity, membrane, Golgi apparatus, plasma membrane, cytokine-mediated signaling pathway, negative regulation of epithelial to mesenchymal transition	FALSE	FALSE
TEC	ENSG00000135605	ENST00000515146	23	1	2	1	0.173913043	protein binding, intracellular signal transduction, protein tyrosine kinase activity, membrane, nucleotide binding, transferase activity, plasma membrane, immune system process, adaptive immune response, integrin-mediated signaling pathway, B cell receptor signaling pathway, cytosol, cytokine-mediated signaling pathway, phospholipid binding, regulation of platelet activation	FALSE	FALSE
MOCS1	ENSG00000124615	ENST00000487924	23	1	3	0	0.173913043	potassium channel activity, integral component of membrane, voltage-gated ion channel activity, regulation of ion transmembrane transport, plasma membrane, potassium ion leak channel activity, ATP binding, microtubule motor activity, cytoplasm, cytoskeleton, protein binding, kinesin complex, actin binding, cellular component organization, determination of left/right symmetry, negative regulation of oligodendrocyte differentiation, positive regulation of canonical Wnt signaling pathway, Wnt signaling pathway, nucleus, nucleotide binding, lyase activity, Mo-molybdopterin cofactor biosynthetic process, iron-sulfur cluster binding, GTP 3',8'-cyclase activity, molybdopterin cofactor biosynthetic process	FALSE	FALSE
CPNE5	ENSG00000124772	ENST00000393189	23	1	0	3	0.173913043	calcium ion binding, membrane, plasma membrane, specific granule membrane, metal ion binding, cell projection, plasma membrane, extracellular exosome, cellular response to calcium ion, neuron projection	FALSE	FALSE
TAS2R16	ENSG00000128519	ENST00000249284					#VALUE!	integral component of membrane, transferase activity, endoplasmic reticulum membrane, cytoplasm, ubiquitin-dependent protein catabolic process, late endosome, membrane, metal ion binding, cytoplasm, endoplasmic reticulum, ubiquitin protein ligase activity, G protein-coupled receptor signaling pathway, G protein-coupled receptor activity, membrane, signal transduction, protein binding, endoplasmic reticulum, bitter taste receptor activity	FALSE	FALSE
ATF6B	ENSG00000213676	ENST00000453203	23	1	1	2	0.173913043	nucleus, regulation of transcription by RNA polymerase II, endoplasmic reticulum unfolded protein response, membrane, endoplasmic reticulum, DNA binding, response to unfolded protein, nuclear chromatin, sequence-specific double-stranded DNA binding, positive regulation of transcription by RNA polymerase II, RNA polymerase II transcription regulator complex, ATF6-mediated unfolded protein response, transcription regulatory region sequence-specific DNA binding, protein-DNA complex	FALSE	FALSE
SAMD4A	ENSG00000020577	ENST00000631086	23	1	3	0	0.173913043	negative regulation of Arp2/3 complex-mediated actin nucleation, actin binding, positive regulation of catalytic activity, negative regulation of protein kinase activity, nervous system development, enzyme activator activity, learning, membrane, nucleus, metal ion binding, endoplasmic reticulum, protein binding, negative regulation of cell population proliferation, protein binding, translation repressor activity, regulation of mRNA stability, cytosol, regulation of translation, cell projection, synapse, mRNA binding, nuclear-transcribed mRNA poly(A) tail shortening	FALSE	FALSE
DDX24	ENSG00000089737	ENST00000640432	23	1	2	1	0.173913043	protein deubiquitination, thiol-dependent ubiquitin-specific protease activity, cysteine-type peptidase activity, protein binding, protein K48-linked deubiquitination, negative regulation of histone H2A K63-linked ubiquitination, NEDD8-specific protease activity, ATP binding, RNA binding, nucleotide binding, RNA helicase activity, nucleolus	FALSE	FALSE
TGM1	ENSG00000092295	ENST00000559669	23	1	3	0	0.173913043	shelterin complex, nucleus, chromosome, nuclear body, nuclear matrix, telomeric DNA binding, protein localization to chromosome, telomeric region, telomere assembly, regulation of telomere maintenance via telomere lengthening, peptide cross-linking, membrane, transferase activity, protein binding, identical protein binding, cytosol, cellular protein modification process, positive regulation of cell cycle, positive regulation of keratinocyte proliferation, cornified envelope	FALSE	FALSE
IGF1R	ENSG00000140443	ENST00000650285	23	1	2	1	0.173913043	ATP binding, membrane, protein kinase activity, transmembrane receptor protein tyrosine kinase activity, phosphatidylinositol 3-kinase binding, protein autophosphorylation, cellular response to amyloid-beta, nucleotide binding, transferase activity, negative regulation of apoptotic process, viral process, integral component of plasma membrane, axon, receptor complex, positive regulation of cold-induced thermogenesis, multicellular organism development, positive regulation of MAPK cascade, regulation of JNK cascade, positive regulation of phosphatidylinositol 3-kinase signaling, insulin receptor signaling pathway, peptidyl-tyrosine autophosphorylation, phosphatidylinositol-mediated signaling, insulin-like growth factor I binding, insulin binding, positive regulation of protein kinase B signaling, insulin-like growth factor-activated receptor activity, protein transporter activity, inactivation of MAPKK activity, protein kinase complex	FALSE	FALSE
TBCD	ENSG00000141556	ENST00000577051	69	3	2	7	0.173913043	ATP binding, transferase activity, protein-ribulosamine 3-kinase activity, cellular_component, epithelial cell differentiation, protein-fructosamine 3-kinase activity, fructoselysine metabolic process, GTPase activator activity, tubulin complex assembly, cytoplasm, plasma membrane, adherens junction, positive regulation of GTPase activity, microtubule organizing center, centrosome, bicellular tight junction, bicellular tight junction assembly, adherens junction assembly, negative regulation of microtubule polymerization, microtubule	FALSE	FALSE
CTDP1	ENSG00000060069	ENST00000613122	23	1	1	2	0.173913043	unknown, microtubule organizing center, midbody, centrosome, protein dephosphorylation, transcription elongation from RNA polymerase II promoter, protein-containing complex, TFIIF-class transcription factor complex binding, positive regulation by host of viral transcription	FALSE	FALSE
AGFG1	ENSG00000173744	ENST00000456594	23	0	4	0	0.173913043	GTPase activator activity, mRNA transport, metal ion binding, cytoplasmic vesicle, cell differentiation, protein binding, cytosol, nuclear pore, acrosome assembly, spermatid nucleus differentiation, cell projection	FALSE	FALSE
RUNX2	ENSG00000124813	ENST00000647337	23	0	4	0	0.173913043	regulation of transcription, DNA-templated, ATP binding, BMP signaling pathway, cell differentiation, positive regulation of transcription, DNA-templated, regulation of transcription by RNA polymerase II, nuclear chromatin, positive regulation of transcription by RNA polymerase II, neuron differentiation, cellular response to BMP stimulus, transcription initiation from RNA polymerase II promoter, positive regulation of transcription from RNA polymerase II promoter involved in cellular response to chemical stimulus, positive regulation of osteoblast differentiation, transcription regulatory region sequence-specific DNA binding, DNA-binding transcription activator activity, RNA polymerase II-specific, protein domain specific binding, repressing transcription factor binding, endochondral ossification, chondrocyte development, positive regulation of cell population proliferation, positive regulation of gene expression, regulation of ossification, embryonic forelimb morphogenesis, odontogenesis of dentin-containing tooth, regulation of osteoblast differentiation, cell maturation, skeletal system morphogenesis, transcription regulator complex	FALSE	FALSE
PAX2	ENSG00000075891	ENST00000554172	23	0	3	1	0.173913043	NADH dehydrogenase (ubiquinone) activity, NADH dehydrogenase activity, membrane, oxidation-reduction process, respirasome, mitochondrial matrix, nucleus, metal ion binding, cytosol, oxidation-reduction process, protein homodimerization activity, protein binding, 2-oxoglutarate-dependent dioxygenase activity, Notch binding, ferrous iron binding, positive regulation of vasculogenesis, negative regulation of transcription from RNA polymerase II promoter in response to hypoxia, ankyrin repeat binding, oxygen sensor activity, peptidyl-asparagine 3-dioxygenase activity, peptidyl-histidine hydroxylation, DNA binding, nucleus, negative regulation of apoptotic process, DNA-binding transcription factor activity, cell differentiation, positive regulation of transcription, DNA-templated, DNA-binding transcription factor activity, RNA polymerase II-specific, RNA polymerase II cis-regulatory region sequence-specific DNA binding, sequence-specific double-stranded DNA binding, protein-containing complex, visual perception, anatomical structure development, transcription regulatory region sequence-specific DNA binding, cell fate determination, glial cell differentiation, neural tube closure, mesonephros development, reactive oxygen species metabolic process, cochlea morphogenesis, protein-DNA complex, centriolar satellite, positive regulation of branching involved in ureteric bud morphogenesis, protein kinase B signaling, negative regulation of reactive oxygen species metabolic process, camera-type eye development, metanephric collecting duct development, optic nerve morphogenesis, metanephric mesenchyme development, nephric duct formation, urogenital system development, pronephros development, cochlea development, retinal pigment epithelium development, optic nerve structural organization, regulation of metanephros size, pronephric field specification, positive regulation of mesenchymal to epithelial transition involved in metanephros morphogenesis, negative regulation of mesenchymal cell apoptotic process involved in metanephric nephron morphogenesis, negative regulation of mesenchymal cell apoptotic process involved in metanephros development, negative regulation of apoptotic process involved in metanephric nephron tubule development, positive regulation of optic nerve formation, positive regulation of cell population proliferation, cellular response to epidermal growth factor stimulus	TRUE	FALSE
PEX16	ENSG00000121680	ENST00000533151	23	0	3	1	0.173913043	integral component of membrane, endoplasmic reticulum membrane, protein binding, peroxisome organization, protein targeting to peroxisome, protein import into peroxisome matrix, protein import into peroxisome membrane, ER-dependent peroxisome organization	FALSE	FALSE
SLCO1C1	ENSG00000139155	ENST00000545604	23	0	4	0	0.173913043	membrane, organic anion transmembrane transporter activity, thyroid hormone transmembrane transporter activity, integral component of membrane, ion transport, bile acid transmembrane transporter activity, bile acid and bile salt transport, transport across blood-brain barrier, thyroid hormone transport	FALSE	FALSE
WIPF2	ENSG00000171475	ENST00000585043	23	0	4	0	0.173913043	steroid hormone receptor activity, regulation of transcription, DNA-templated, DNA-binding transcription factor activity, cellular response to lipopolysaccharide, nucleus, metal ion binding, regulation of lipid metabolic process, cell projection, protein binding, synapse, rhythmic process, steroid hormone mediated signaling pathway, negative regulation of transcription by RNA polymerase II, heme binding, glycogen biosynthetic process, positive regulation of transcription by RNA polymerase II, nuclear chromatin, sequence-specific double-stranded DNA binding, protein destabilization, cellular response to interleukin-1, hormone-mediated signaling pathway, circadian rhythm, cholesterol homeostasis, regulation of circadian rhythm, response to leptin, negative regulation of transcription, DNA-templated, regulation of insulin secretion involved in cellular response to glucose stimulus, negative regulation of astrocyte activation, negative regulation of cold-induced thermogenesis, negative regulation of microglial cell activation, cellular glucose homeostasis, RNA polymerase II transcription regulatory region sequence-specific DNA binding, histone H4-K16 acetylation, nucleus, nucleoplasm, protein binding, RNA binding, exon-exon junction complex, nucleus, nuclear-transcribed mRNA catabolic process, nonsense-mediated decay, cytoplasm, nuclear membrane, cell projection, protein binding, cytoplasmic stress granule, nucleoplasm, mRNA export from nucleus, cytoplasmic ribonucleoprotein granule, RNA export from nucleus, identical protein binding, U2-type catalytic step 1 spliceosome, guanyl-nucleotide exchange factor activity, nervous system development, membrane, actin binding, nucleoplasm, plasma membrane, Fc-gamma receptor signaling pathway involved in phagocytosis, actin filament-based movement	FALSE	FALSE
SIRPB1	ENSG00000101307	ENST00000569629	23	0	4	0	0.173913043	integral component of membrane, extracellular region, membrane, plasma membrane, innate immune response, integral component of plasma membrane, cell surface receptor signaling pathway, positive regulation of phagocytosis, cell surface	FALSE	FALSE
CD44	ENSG00000026508	ENST00000639002	75	0	13	0	0.173333333	metal ion binding, L-methionine salvage from methylthioadenosine, zinc ion binding, protein binding, identical protein binding, cytosol, pyroptosis, methylthioribulose 1-phosphate dehydratase activity, transferase activity, transferring acyl groups, mitochondrial matrix, pyruvate dehydrogenase (NAD+) activity, mitochondrial acetyl-CoA biosynthetic process from pyruvate, integral component of membrane, hyaluronic acid binding, plasma membrane, microvillus, Golgi apparatus, cytosol, apical plasma membrane, cell surface, leukocyte migration, lamellipodium membrane, cell migration, neutrophil degranulation, positive regulation of peptidyl-serine phosphorylation, inflammatory response, T cell activation, negative regulation of cysteine-type endopeptidase activity involved in apoptotic process, wound healing, spreading of cells, cell-matrix adhesion, basolateral plasma membrane, collagen binding, negative regulation of intrinsic apoptotic signaling pathway in response to DNA damage by p53 class mediator, positive regulation of heterotypic cell-cell adhesion, macrophage migration inhibitory factor receptor complex, positive regulation of monocyte aggregation	FALSE	FALSE
CYFIP1	ENSG00000273749	ENST00000622576	52	9	0	0	0.173076923	actin binding, cell junction, cell differentiation, protein binding, neuron projection, nervous system development, lamellipodium, Rac GTPase binding, extracellular region, actin filament binding, regulation of translation, mRNA cap binding complex, regulation of cell shape, secretory granule lumen, tertiary granule lumen, cognition, Rac protein signal transduction, cell morphogenesis, ruffle organization, SCAR complex, translation regulator activity, regulation of myelination, positive regulation of axon extension, positive regulation of neurotrophin TRK receptor signaling pathway, dendrite extension, positive regulation of dendrite development, negative regulation of synaptic vesicle recycling, filopodium tip, terminal bouton, dendritic growth cone, excitatory synapse, peripheral region of growth cone	FALSE	FALSE
ERCC6L2	ENSG00000182150	ENST00000670016	52	7	0	2	0.173076923	nucleotide binding, hydrolase activity, nucleus, cytoskeleton, mitochondrion, cellular response to DNA damage stimulus, microtubule organizing center, protein kinase binding, interstrand cross-link repair	FALSE	FALSE
SUPT20H	ENSG00000102710	ENST00000542180	52	6	1	2	0.173076923	RNA catabolic process, nucleus, cytoplasm, nucleoplasm, fibrillar center, protein binding, identical protein binding, regulation of mRNA stability, exonucleolytic catabolism of deadenylated mRNA, rRNA catabolic process, nuclear polyadenylation-dependent rRNA catabolic process, nuclear exosome (RNase complex), U1 snRNA 3'-end processing, U5 snRNA 3'-end processing, nuclear polyadenylation-dependent mRNA catabolic process, transcription coregulator activity, regulation of nucleic acid-templated transcription, multicellular organism development, autophagy, gastrulation	FALSE	FALSE
CLCN2	ENSG00000114859	ENST00000638134	81	7	6	1	0.172839506	RNA binding, mRNA binding, membrane, translational initiation, regulation of translation, eukaryotic initiation factor 4E binding, identical protein binding, eukaryotic translation initiation factor 4F complex, nucleus, positive regulation of translation in response to endoplasmic reticulum stress, nuclear-transcribed mRNA catabolic process, nonsense-mediated decay, positive regulation of cell death, positive regulation of peptidyl-serine phosphorylation, negative regulation of peptidyl-threonine phosphorylation, cellular macromolecule biosynthetic process, molecular adaptor activity, cellular response to nutrient levels, developmental process, regulation of cellular response to stress, positive regulation of G1/S transition of mitotic cell cycle, positive regulation of mRNA cap binding, regulation of polysome binding, behavioral fear response, membrane, voltage-gated chloride channel activity, integral component of membrane, ion transport, regulation of ion transmembrane transport, chloride channel complex, integral component of plasma membrane, regulation of aldosterone biosynthetic process, cell differentiation involved in salivary gland development	FALSE	FALSE
SNX27	ENSG00000143376	ENST00000642479	29	5	0	0	0.172413793	proteolysis involved in cellular protein catabolic process, threonine-type endopeptidase activity, cytoplasm, proteolysis, protein binding, proteasome complex, T cell receptor signaling pathway, negative regulation of inflammatory response to antigenic stimulus, nucleoplasm, extracellular exosome, protein polyubiquitination, antigen processing and presentation of exogenous peptide antigen via MHC class I, TAP-dependent, proteasomal protein catabolic process, negative regulation of G2/M transition of mitotic cell cycle, anaphase-promoting complex-dependent catabolic process, tumor necrosis factor-mediated signaling pathway, proteasome-mediated ubiquitin-dependent protein catabolic process, post-translational protein modification, Wnt signaling pathway, planar cell polarity pathway, interleukin-1-mediated signaling pathway, positive regulation of canonical Wnt signaling pathway, regulation of hematopoietic stem cell differentiation, DNA binding, nucleus, metal ion binding, nucleoplasm, cell division, chromosome, positive regulation of transcription by RNA polymerase II, kinetochore assembly, motor activity, plasma membrane, cell junction, bicellular tight junction, biological_process, protein binding, biomineral tissue development, intracellular signal transduction, structural constituent of tooth enamel, signal transduction, phosphatidylinositol binding, endosomal transport, protein transport, lipid binding, cytoplasm, cytosol, early endosome membrane, WASH complex, retromer complex, endosome to lysosome transport	FALSE	FALSE
GULP1	ENSG00000144366	ENST00000410051	29	5	0	0	0.172413793	ubiquitin protein ligase activity, transferase activity, ubiquitin-protein transferase activity, protein polyubiquitination, G protein-coupled receptor signaling pathway, G protein-coupled receptor activity, cell surface receptor signaling pathway, transmembrane signaling receptor activity, protein transport, plasma membrane, protein binding, signal transduction, angiogenesis, integral component of plasma membrane, G protein-coupled peptide receptor activity, receptor internalization, CGRP receptor complex, adrenomedullin binding, adrenomedullin receptor complex, heart development, negative regulation of smooth muscle contraction, negative regulation of inflammatory response, extracellular region, peptidase inhibitor activity, extracellular space, endoplasmic reticulum, intracellular membrane-bounded organelle, negative regulation of endopeptidase activity, anchored component of membrane, hemostasis, endopeptidase inhibitor activity, blood coagulation, extrinsic pathway, response to estradiol, cellular response to lipopolysaccharide, protein binding, apoptotic process, phagocytosis	FALSE	FALSE
ARHGEF3	ENSG00000163947	ENST00000497267	29	5	0	0	0.172413793	intracellular signal transduction, protein binding, cytosol, G protein-coupled receptor signaling pathway, positive regulation of Rho protein signal transduction	FALSE	FALSE
HNRNPK	ENSG00000165119	ENST00000481820	29	5	0	0	0.172413793	RNA binding, nucleic acid binding, mRNA processing, nucleus, cytoplasm, nucleoplasm, cell junction, protein binding, mRNA splicing, via spliceosome, identical protein binding, podosome, cadherin binding, signal transduction, nuclear chromatin, RNA metabolic process, regulation of mRNA splicing, via spliceosome, regulation of low-density lipoprotein particle clearance, negative regulation of mRNA splicing, via spliceosome	FALSE	FALSE
MTMR2	ENSG00000087053	ENST00000676378	58	10	0	0	0.172413793	protein tyrosine phosphatase activity, negative regulation of receptor internalization, cytoplasm, intracellular membrane-bounded organelle, endosome, cytosol, endosome membrane, phosphatidylinositol-3-phosphatase activity, perinuclear region of cytoplasm, axon, extracellular exosome, protein tyrosine/serine/threonine phosphatase activity, phosphatidylinositol biosynthetic process, dendritic spine, dendrite, postsynaptic density, regulation of phosphatidylinositol dephosphorylation, phosphatidylinositol phosphate phosphatase activity, myelin assembly, inositol phosphate dephosphorylation, dendritic spine maintenance, negative regulation of receptor catabolic process	FALSE	FALSE
FOLR2	ENSG00000165457	ENST00000619261	29	5	0	0	0.172413793	catechol O-methyltransferase activity, cytoplasm, integral component of membrane, endoplasmic reticulum, methylation, L-dopa O-methyltransferase activity, catecholamine metabolic process, developmental process, catecholamine catabolic process, auditory receptor cell development, protein binding, Ragulator complex, lysosome organization, positive regulation of TOR signaling, positive regulation of MAPK cascade, late endosome membrane, membrane, endosome membrane, endosome, protein binding, extracellular exosome, regulation of cholesterol efflux, specific granule membrane, regulation of cell growth, ficolin-1-rich granule membrane, regulation of macroautophagy, endosome organization, regulation of cholesterol esterification, O-methyltransferase activity, sensory perception of sound, endoplasmic reticulum, methylation, orcinol O-methyltransferase activity, neurotransmitter catabolic process, dopamine metabolic process, anaphase-promoting complex, cell cycle, protein binding, cytosol, regulation of mitotic cell cycle phase transition, folic acid binding, protein binding, signaling receptor activity, sperm-egg recognition, neutrophil degranulation, specific granule lumen, extrinsic component of membrane, folic acid binding, folate import across plasma membrane, integral component of membrane, endosome, cytoplasmic vesicle, protein binding, anchored component of membrane, clathrin-coated vesicle, extracellular exosome, signaling receptor activity, sperm-egg recognition, endoplasmic reticulum to Golgi vesicle-mediated transport, transport vesicle, COPII vesicle coating, ER to Golgi transport vesicle membrane, regulation of transforming growth factor beta receptor signaling pathway, regulation of canonical Wnt signaling pathway, axon regeneration, drug binding, folic acid transport, cardiac neural crest cell migration involved in outflow tract morphogenesis, folic acid binding, folate import across plasma membrane, positive regulation of cell population proliferation, plasma membrane, anchored component of membrane, signaling receptor activity, sperm-egg recognition, cell surface, folic acid metabolic process, receptor-mediated endocytosis, folic acid transport	FALSE	FALSE
DMPK	ENSG00000104936	ENST00000597660	29	5	0	0	0.172413793	unknown, endoplasmic reticulum, plasma membrane, mitochondrial outer membrane, nuclear membrane, mitochondrial membrane, sarcoplasmic reticulum, integral component of mitochondrial outer membrane, nuclear outer membrane, regulation of cardiac conduction, cellular calcium ion homeostasis, regulation of myotube differentiation, muscle cell apoptotic process	FALSE	FALSE
ISYNA1	ENSG00000105655	ENST00000583534	29	5	0	0	0.172413793	inositol-3-phosphate synthase activity, cytoplasm, lipid metabolic process, cytosol	FALSE	FALSE
MTHFD1	ENSG00000100714	ENST00000652509	58	9	0	1	0.172413793	oxidation-reduction process, formate-tetrahydrofolate ligase activity, nucleotide binding, oxidoreductase activity, one-carbon metabolic process, tetrahydrofolate interconversion, methylenetetrahydrofolate dehydrogenase [NAD(P)+] activity, neutrophil homeostasis, purine nucleotide biosynthetic process, heart development, 10-formyltetrahydrofolate biosynthetic process, somite development, membrane, protein binding, methionine biosynthetic process, mitochondrion, histidine biosynthetic process, embryonic neurocranium morphogenesis	FALSE	FALSE
TRPC3	ENSG00000138741	ENST00000513531	29	4	1	0	0.172413793	protein binding, ion transport, calcium ion transmembrane transport, ion channel activity, calcium ion transport, integral component of plasma membrane, phototransduction, manganese ion transport, store-operated calcium channel activity, cation channel complex, positive regulation of calcium ion transport into cytosol	FALSE	FALSE
ADAM2	ENSG00000104755	ENST00000622267	29	4	1	0	0.172413793	metalloendopeptidase activity, cell surface, response to antineoplastic agent, extracellular space, transforming growth factor beta receptor signaling pathway, positive regulation of cell migration, integral component of membrane, plasma membrane, hydrolase activity, focal adhesion, extracellular exosome, integrin binding, membrane protein ectodomain proteolysis, monocyte activation, SH3 domain binding, response to hydrogen peroxide, response to glucocorticoid, response to calcium ion, protein kinase C binding, cell-cell adhesion mediated by integrin, laminin binding, positive regulation of keratinocyte migration, activation of MAPKK activity, positive regulation of macrophage fusion, proteolysis, metallopeptidase activity, integral component of membrane, cell adhesion, proteolysis, metallopeptidase activity, integral component of membrane, cell differentiation, cell adhesion, proteolysis, metallopeptidase activity, membrane, cell adhesion, integral component of plasma membrane, integrin binding, visual learning, adult behavior, protein-containing complex	FALSE	FALSE
PHF2	ENSG00000197724	ENST00000610682	29	4	1	0	0.172413793	nucleus, cytoplasm, cytosol, nucleus, nucleoplasm, oxidoreductase activity, zinc ion binding, chromosome, chromosome, centromeric region, kinetochore, iron ion binding, histone demethylase activity (H3-K9 specific), liver development, histone H3-K9 demethylation	FALSE	FALSE
GIT1	ENSG00000108262	ENST00000583413	29	4	0	1	0.172413793	hydrolase activity, protein binding, short-chain carboxylesterase activity, membrane, cytoplasm, protein binding, response to UV, response to drug, protein binding, cytoplasm, metal ion binding, mitochondrion, positive regulation of GTPase activity, regulation of G protein-coupled receptor signaling pathway, protein-containing complex binding, regulation of synaptic vesicle exocytosis	FALSE	FALSE
ABR	ENSG00000159842	ENST00000575934	58	7	3	0	0.172413793	RNA processing, RNA methyltransferase activity, methylation, protein binding, identical protein binding, rRNA (guanosine-2'-O-)-methyltransferase activity, cell redox homeostasis, cytoplasm, oxidation-reduction process, multicellular organism development, Wnt signaling pathway, negative regulation of Wnt signaling pathway, protein-disulfide reductase activity, thioredoxin-disulfide reductase activity, TIM22 mitochondrial import inner membrane insertion complex, membrane, protein transport, mitochondrial inner membrane, protein binding, protein targeting to mitochondrion, signal transduction, GTPase activator activity, positive regulation of GTPase activity, cell junction, synapse, protein binding, cytosol, activation of GTPase activity, small GTPase mediated signal transduction, modulation of chemical synaptic transmission, glutamatergic synapse, brain development, negative regulation of cell migration, inner ear morphogenesis, negative regulation of neutrophil degranulation, positive regulation of phagocytosis, negative regulation of blood vessel remodeling, protein phosphorylation	FALSE	FALSE
CLSPN	ENSG00000092853	ENST00000520551	29	3	1	1	0.172413793	Golgi apparatus, cell cycle, nucleoplasm, DNA binding, DNA repair, cellular response to DNA damage stimulus, protein binding, protein deubiquitination, DNA replication, mitotic G2 DNA damage checkpoint, DNA damage checkpoint, peptidyl-serine phosphorylation, mitotic DNA replication checkpoint, activation of protein kinase activity, anaphase-promoting complex binding, DNA secondary structure binding, DNA replication checkpoint	FALSE	FALSE
DNAJC16	ENSG00000116138	ENST00000616884	29	3	0	2	0.172413793	membrane, integral component of membrane	FALSE	FALSE
BZW2	ENSG00000136261	ENST00000452975	29	3	2	0	0.172413793	cytoplasm, multicellular organism development, nervous system development	FALSE	FALSE
TTC39B	ENSG00000155158	ENST00000512701	29	3	0	2	0.172413793	cell communication, carbohydrate binding, extracellular region, protein binding, craniofacial suture morphogenesis, protein binding, cholesterol homeostasis, negative regulation of cholesterol storage	FALSE	FALSE
EXT2	ENSG00000151348	ENST00000533608	29	3	0	2	0.172413793	integral component of membrane, protein glycosylation, glucuronosyltransferase activity, Golgi apparatus, transferase activity, endoplasmic reticulum membrane, protein binding, protein heterodimerization activity, ossification, heparan sulfate N-acetylglucosaminyltransferase activity, N-acetylglucosaminyl-proteoglycan 4-beta-glucuronosyltransferase activity, cellular polysaccharide biosynthetic process, mesoderm formation, regulation of blood pressure, cell differentiation, fluid transport, cellular response to fibroblast growth factor stimulus, sulfation, heart contraction	FALSE	FALSE
AIFM3	ENSG00000183773	ENST00000441376	29	3	1	1	0.172413793	serine-type endopeptidase inhibitor activity, extracellular region, heparin binding, peptidase inhibitor activity, extracellular exosome, post-translational protein modification, endoplasmic reticulum lumen, cytoplasm, protein transport, cytosol, Golgi apparatus, presynapse, Golgi membrane, centrosome, autophagy, cell projection organization, ciliary membrane, cilium assembly, neutrophil degranulation, syntaxin binding, vesicle targeting, synaptic vesicle fusion to presynaptic active zone membrane, azurophil granule membrane, autophagosome maturation, protein binding, cellular response to transforming growth factor beta stimulus, positive regulation of protein phosphorylation, nucleoplasm, identical protein binding, cytokine-mediated signaling pathway, intracellular signal transduction, positive regulation of Ras protein signal transduction, positive regulation of substrate adhesion-dependent cell spreading, positive regulation of cell population proliferation, activation of MAPK activity, blood vessel development, neuron migration, regulation of leukocyte migration, lipid metabolic process, single fertilization, synapse assembly, fibroblast growth factor receptor signaling pathway, animal organ morphogenesis, regulation of gene expression, hippocampus development, establishment of cell polarity, helper T cell diapedesis, reelin-mediated signaling pathway, thymus development, T cell receptor signaling pathway, cell chemotaxis, response to fibroblast growth factor, activation of GTPase activity, cerebellar neuron development, positive regulation of glial cell migration, cranial skeletal system development, neuromuscular junction, synapse, flavin adenine dinucleotide binding, oxidoreductase activity, metal ion binding, mitochondrion, iron-sulfur cluster binding, execution phase of apoptosis	FALSE	TRUE
CBWD5	ENSG00000147996	ENST00000497250	29	2	2	1	0.172413793	regulation of transcription, DNA-templated, sequence-specific DNA binding, DNA binding, DNA-binding transcription factor activity, RNA polymerase II-specific, cell differentiation, nucleotide binding, cytoplasm	FALSE	FALSE
TMPRSS5	ENSG00000166682	ENST00000545579	29	1	3	1	0.172413793	serine-type endopeptidase activity, peptidase activity, scavenger receptor activity, hydrolase activity, endocytosis	FALSE	FALSE
TMPRSS2	ENSG00000184012	ENST00000679263	29	1	3	1	0.172413793	GTPase activity, mRNA transport, protein transport, presynapse, protein binding, immune system process, plasma membrane, synapse, cytoplasmic vesicle, microtubule binding, postsynaptic density, regulation of cell cycle, axon, dynamin family protein polymerization involved in mitochondrial fission, mitochondrial membrane, type I interferon signaling pathway, synaptic vesicle budding from presynaptic endocytic zone membrane, response to interferon-alpha, postsynaptic neurotransmitter receptor internalization, postsynaptic endocytic zone membrane, GTP binding, nucleus, membrane, endoplasmic reticulum, cytosol, nuclear membrane, perinuclear region of cytoplasm, immune system process, plasma membrane, synapse, cytoplasmic vesicle, response to virus, postsynaptic density, microtubule cytoskeleton, signal transduction, dynamin family protein polymerization involved in mitochondrial fission, mitochondrial membrane, apoptotic process, dendritic spine, receptor internalization, regulation of synapse structure or activity, dendritic spine head, protein binding, proteolysis, scavenger receptor activity, plasma membrane, hydrolase activity, protein autoprocessing, endocytosis, integral component of plasma membrane	FALSE	FALSE
MUC4	ENSG00000145113	ENST00000478156	58	1	9	0	0.172413793	lipid transport, extracellular space, lipid metabolic process, dendrite, perinuclear region of cytoplasm, angiogenesis, extracellular exosome, negative regulation of focal adhesion assembly, cholesterol binding, neuronal cell body, response to drug, response to reactive oxygen species, peripheral nervous system axon regeneration, negative regulation of protein import into nucleus, negative regulation of monocyte chemotactic protein-1 production, negative regulation of T cell migration, hepatocyte growth factor receptor signaling pathway, plasma membrane, apical plasma membrane, basolateral plasma membrane, stimulatory C-type lectin receptor signaling pathway, identical protein binding, O-glycan processing, extracellular space, extracellular matrix constituent, lubricant activity, cell-matrix adhesion, integral component of membrane, cell adhesion, extracellular exosome, integral component of plasma membrane, extracellular matrix, O-glycan processing	FALSE	FALSE
CWH43	ENSG00000109182	ENST00000514053	29	0	3	2	0.172413793	response to bacterium, positive regulation of receptor signaling pathway via JAK-STAT, lysosome, membrane, GPI anchor biosynthetic process	FALSE	FALSE
ZFAT	ENSG00000066827	ENST00000523399	29	0	5	0	0.172413793	protein binding, cytosol, cell adhesion, Wnt signaling pathway, positive regulation of inflammatory response, cell-cell signaling, negative regulation of cell death, osteoblast differentiation, positive regulation of Wnt signaling pathway, negative regulation of chondrocyte differentiation, negative regulation of fat cell differentiation, regulation of cytokine secretion, positive regulation of wound healing, regulation of cell population proliferation, mast cell activation, cytoplasm, cytosol, cytoskeleton, microtubule cytoskeleton, protein binding, recycling endosome membrane, microtubule binding, signal transduction, extracellular exosome, gamma-tubulin binding, cellular response to hypoxia, response to metal ion, postsynapse organization, protein glycosylation, membrane, transferase activity, transferase activity, transferring glycosyl groups, extracellular region, beta-galactoside (CMP) alpha-2,3-sialyltransferase activity, protein phosphorylation, negative regulation of activated CD8-positive, alpha-beta T cell apoptotic process, Golgi cisterna membrane, cellular protein modification process, trans-Golgi network membrane, keratan sulfate biosynthetic process, Golgi medial cisterna membrane, nucleic acid binding, cytoplasm, DNA binding, regulation of transcription by RNA polymerase II, DNA-binding transcription factor activity, RNA polymerase II-specific, RNA polymerase II cis-regulatory region sequence-specific DNA binding, DNA-binding transcription activator activity, RNA polymerase II-specific, hemopoiesis	FALSE	FALSE
COCH	ENSG00000100473	ENST00000643575	29	0	5	0	0.172413793	defense response to bacterium, sensory perception of sound, extracellular region, regulation of cell shape	FALSE	FALSE
SMAD3	ENSG00000166949	ENST00000560424	29	0	5	0	0.172413793	protein binding, transcription regulator complex, negative regulation of cell population proliferation, negative regulation of BMP signaling pathway, negative regulation of transforming growth factor beta receptor signaling pathway, negative regulation of osteoblast differentiation, nucleus, metal ion binding, cytosol, nuclear body, RNA polymerase II cis-regulatory region sequence-specific DNA binding, positive regulation of transcription by RNA polymerase II, transcription factor binding, anatomical structure morphogenesis, chromatin binding, DNA-binding transcription activator activity, RNA polymerase II-specific, protein-containing complex, R-SMAD binding, outflow tract septum morphogenesis, I-SMAD binding, response to laminar fluid shear stress, type I activin receptor binding, heart valve development, mitral valve morphogenesis, ventricular septum development, zygotic specification of dorsal/ventral axis, negative regulation of ossification, aorta development, coronary vasculature development, regulation of transcription, DNA-templated, transcription regulator complex, nucleus, positive regulation of gene expression, positive regulation of DNA-binding transcription factor activity, positive regulation of nitric oxide biosynthetic process, positive regulation of transcription by RNA polymerase II, negative regulation of mitotic cell cycle, positive regulation of transcription, DNA-templated, nucleoplasm, zinc ion binding, viral process, RNA polymerase II transcription regulatory region sequence-specific DNA binding, chromatin binding, collagen binding, transcription factor binding, chromatin DNA binding, SMAD binding, skeletal system development, ureteric bud development, mesoderm formation, liver development, osteoblast development, SMAD protein complex assembly, endoderm development, embryonic pattern specification, regulation of striated muscle tissue development, signal transduction involved in regulation of gene expression, positive regulation of cell migration, thyroid gland development, positive regulation of interleukin-1 beta production, negative regulation of osteoblast proliferation, negative regulation of protein catabolic process, negative regulation of osteoblast differentiation, developmental growth, embryonic cranial skeleton morphogenesis, negative regulation of inflammatory response, protein stabilization, regulation of binding, positive regulation of focal adhesion assembly, transdifferentiation, negative regulation of wound healing, lens fiber cell differentiation, activation of cysteine-type endopeptidase activity involved in apoptotic signaling pathway, plasma membrane, ubiquitin binding, RNA polymerase II cis-regulatory region sequence-specific DNA binding, DNA-binding transcription factor activity, RNA polymerase II-specific, cell differentiation, cis-regulatory region sequence-specific DNA binding, protein deubiquitination, phosphatase binding, bHLH transcription factor binding, co-SMAD binding, positive regulation of pri-miRNA transcription by RNA polymerase II, I-SMAD binding, heteromeric SMAD protein complex, wound healing, immune response, positive regulation of protein import into nucleus, cellular response to cytokine stimulus, cellular response to transforming growth factor beta stimulus, cell-cell junction organization, SMAD protein complex, regulation of transforming growth factor beta2 production, mineralocorticoid receptor binding, regulation of transcription by RNA polymerase II, nodal signaling pathway	FALSE	FALSE
SLC14A2	ENSG00000132874	ENST00000586448	29	0	3	2	0.172413793	membrane, GTPase activity, nucleotide binding, hydrolase activity, synapse, cytoplasm, regulation of endocytosis, neuron projection, Ras protein signal transduction, cell body, small GTPase mediated signal transduction, regulation of calcium-mediated signaling, semaphorin receptor binding, adenylate cyclase-activating G protein-coupled receptor signaling pathway, regulation of Cdc42 protein signal transduction, positive regulation of transcription by RNA polymerase II, membrane, integral component of membrane, metal ion binding, cytoplasmic vesicle, protein binding, neuron projection, calcium ion binding, vesicle fusion, clathrin binding, phosphatidylserine binding, calcium-ion regulated exocytosis, cellular response to calcium ion, dense core granule cytoskeletal transport, neuronal dense core vesicle, syntaxin-1 binding, syntaxin-3 binding, protein heterodimerization activity, brain development, positive regulation of glutamate secretion, regulation of vesicle fusion, negative regulation of catecholamine secretion, positive regulation of calcium ion-dependent exocytosis, negative regulation of short-term neuronal synaptic plasticity, vesicle fusion with vesicle, regulation of presynaptic dense core granule exocytosis, negative regulation of dense core granule exocytosis, negative regulation of retrograde trans-synaptic signaling by neuropeptide, Golgi apparatus, integral component of Golgi membrane, dendrite, dense core granule, dense core granule membrane, neuronal cell body, perinuclear region of cytoplasm, intrinsic component of neuronal dense core vesicle membrane, integral component of neuronal dense core vesicle membrane, nucleus, cytosol, protein binding, integral component of membrane, urea transmembrane transport, plasma membrane, protein binding, urea transport	FALSE	FALSE
PHF20	ENSG00000025293	ENST00000452270	29	0	5	0	0.172413793	integral component of membrane, mitochondrion, defense response to Gram-positive bacterium, molecular_function, positive regulation of reactive oxygen species metabolic process, positive regulation of cell population proliferation, TIM23 mitochondrial import inner membrane translocase complex, cytolysis by host of symbiont cells, protein insertion into mitochondrial inner membrane, nucleus, nucleic acid binding, RNA splicing, nucleoplasm, protein binding, RS domain binding, RNA processing, nucleic acid binding, nucleus, nucleoplasm, DNA binding, nuclear membrane, regulation of transcription by RNA polymerase II, histone acetylation, histone acetyltransferase activity (H4-K5 specific), histone acetyltransferase activity (H4-K16 specific), histone H4-K8 acetylation, histone acetyltransferase complex	FALSE	FALSE
CDC42BPA	ENSG00000143776	ENST00000448940	64	8	3	0	0.171875	phosphorylation, protein binding, lamellipodium, cell leading edge, actomyosin structure organization, cell migration, cell-cell junction, actomyosin	FALSE	FALSE
SCIN	ENSG00000006747	ENST00000523729	35	6	0	0	0.171428571	metal ion binding, plasma membrane, actin binding, cell junction, cell cortex, actin filament severing, phosphatidylinositol-4,5-bisphosphate binding, negative regulation of cell population proliferation, actin cytoskeleton, barbed-end actin filament capping, actin polymerization or depolymerization, positive regulation of secretion, sequestering of actin monomers, calcium-ion regulated exocytosis, regulation of chondrocyte differentiation, brush border	FALSE	FALSE
NUMA1	ENSG00000137497	ENST00000616538	70	12	0	0	0.171428571	integral component of membrane, protein ubiquitination, Golgi membrane, ubiquitin protein ligase activity, interleukin-18 binding, cellular response to hydrogen peroxide, extracellular space, negative regulation of signaling receptor activity, T-helper 1 type immune response, receptor antagonist activity, Golgi membrane, nucleus, membrane, cytosol, cytoskeleton, chromosome, protein binding, chromosome segregation, microtubule organizing center, microtubule binding, centrosome, nuclear matrix, extracellular exosome, dynein complex binding, positive regulation of BMP signaling pathway, spindle microtubule, mitotic spindle pole, tubulin binding, protein-containing complex binding, cell cortex region, positive regulation of chromosome separation, positive regulation of protein localization to cell cortex, microtubule plus-end binding, Golgi ribbon formation, microtubule bundle, microtubule minus-end, spindle pole centrosome, extrinsic component of plasma membrane, microtubule plus-end, microtubule organizing center organization, lateral cell cortex, positive regulation of intracellular transport, protein localization to Golgi apparatus, positive regulation of chromosome segregation, regulation of protein exit from endoplasmic reticulum, positive regulation of protein localization to spindle pole body, cortical microtubule, cytoplasmic microtubule bundle, dendrite	FALSE	FALSE
SGK2	ENSG00000101049	ENST00000648530	35	6	0	0	0.171428571	nucleoplasm, potassium channel regulator activity, cytosol, peptidyl-serine phosphorylation, sodium channel regulator activity, positive regulation of transporter activity	FALSE	FALSE
CCT3	ENSG00000163468	ENST00000533194	35	5	1	0	0.171428571	protein folding, protein stabilization, cytoplasm, cytosol, microtubule, extracellular exosome, positive regulation of telomere maintenance via telomerase, positive regulation of protein localization to Cajal body, chaperonin-containing T-complex, pore complex assembly, zona pellucida receptor complex	FALSE	FALSE
ATAD3A	ENSG00000197785	ENST00000536055	35	5	0	1	0.171428571	mitochondrion, mitochondrion organization, membrane, integral component of membrane, nucleotide binding, negative regulation of apoptotic process, mitochondrial inner membrane, protein binding, ATPase activity, identical protein binding, mitochondrial nucleoid, zinc ion binding, regulation of cell growth, antiviral innate immune response	FALSE	FALSE
UGGT1	ENSG00000136731	ENST00000438277	70	8	2	2	0.171428571	UDP-glucose:glycoprotein glucosyltransferase activity, transferase activity, transferase activity, transferring glycosyl groups, endoplasmic reticulum quality control compartment, extracellular exosome, unfolded protein binding, endoplasmic reticulum-Golgi intermediate compartment, protein N-linked glycosylation via asparagine	FALSE	FALSE
MAP7	ENSG00000135525	ENST00000617204	35	2	4	0	0.171428571	apoptotic process, positive regulation of response to DNA damage stimulus, cytoplasm, DNA binding, nucleoplasm, mediator complex, positive regulation of intrinsic apoptotic signaling pathway, positive regulation of apoptotic process, cellular response to leukemia inhibitory factor, RNA splicing, mRNA transport, microtubule cytoskeleton organization, cytoplasm, cytosol, cytoskeleton, protein binding, basolateral plasma membrane, structural molecule activity, axon, establishment or maintenance of cell polarity	FALSE	FALSE
LRP8	ENSG00000157193	ENST00000668448	70	1	10	1	0.171428571	calcium ion binding, integral component of membrane, proteolysis, extracellular region, endocytosis, positive regulation of peptidyl-tyrosine phosphorylation, retinoid metabolic process, cytokine-mediated signaling pathway, caveola, apolipoprotein binding, very-low-density lipoprotein particle receptor activity, positive regulation of protein tyrosine kinase activity, reelin-mediated signaling pathway, positive regulation of dendritic spine morphogenesis, high-density lipoprotein particle binding, ammon gyrus development, response to drug, cellular response to cholesterol, postsynaptic density, dendrite	TRUE	FALSE
SNX25	ENSG00000109762	ENST00000652585	41	7	0	0	0.170731707	membrane, nucleotide binding, endoplasmic reticulum, organelle membrane, mitochondrion, fatty acid metabolic process, peroxisome, peroxisomal membrane, positive regulation of cold-induced thermogenesis, long-chain fatty acid import into cell, long-chain fatty acid-CoA ligase activity, phytanate-CoA ligase activity, long-chain fatty acid metabolic process, linoleic acid metabolic process, very long-chain fatty acid metabolic process, positive regulation of long-chain fatty acid import across plasma membrane, response to nutrient, response to organic cyclic compound, adiponectin-activated signaling pathway, xenobiotic catabolic process, positive regulation of protein serine/threonine kinase activity, DNA binding, protein dimerization activity, regulation of transcription by RNA polymerase II, RNA polymerase II cis-regulatory region sequence-specific DNA binding, anterior/posterior pattern specification, protein binding, DNA-binding transcription factor activity, suckling behavior, post-embryonic development, gene expression, neuron differentiation, positive regulation of transcription by RNA polymerase II, transmembrane transporter activity, mitochondrial inner membrane, membrane, mitochondrion, viral process, apoptotic mitochondrial changes, mitochondrial ATP transmembrane transport, regulation of insulin secretion, adenine transmembrane transporter activity, mitochondrial genome maintenance, negative regulation of necroptotic process, phosphatidylinositol binding, membrane, intracellular membrane-bounded organelle, endosome membrane, negative regulation of pathway-restricted SMAD protein phosphorylation, integral component of membrane	FALSE	FALSE
VARS2	ENSG00000137411	ENST00000676266	41	7	0	0	0.170731707	aminoacyl-tRNA ligase activity, nucleotide binding, valyl-tRNA aminoacylation, translation, aminoacyl-tRNA metabolism involved in translational fidelity, mitochondrion	FALSE	FALSE
GORASP1	ENSG00000114745	ENST00000479927	41	5	2	0	0.170731707	nucleus, intracellular membrane-bounded organelle, late endosome, cellular response to DNA damage stimulus, viral process, spermatogenesis, male gonad development, skin development, skeletal system morphogenesis, positive regulation of epithelial cell proliferation, regulation of protein monoubiquitination, nucleoplasm, double-stranded DNA binding, single-stranded DNA binding, DNA damage response, detection of DNA damage, protein binding, protein transport, metal ion binding, Golgi organization, endoplasmic reticulum to Golgi vesicle-mediated transport, COPII vesicle coating, negative regulation of dendrite morphogenesis	FALSE	FALSE
CAPRIN2	ENSG00000110888	ENST00000537108	41	5	2	0	0.170731707	serine-type endopeptidase activity, peptidase activity, extracellular region, protein binding, membrane, transferase activity, protein glycosylation, protein O-linked mannosylation, intracellular protein transport, nucleus, protein transport, cytosol, nuclear envelope, regulation of gene silencing by miRNA, RNA binding, nucleoplasm, negative regulation of translation, centrosome, positive regulation of transcription by RNA polymerase II, membrane, plasma membrane, regulation of growth, positive regulation of peptidyl-serine phosphorylation, positive regulation of dendrite morphogenesis, positive regulation of protein binding	FALSE	FALSE
SUN2	ENSG00000100242	ENST00000456894	41	5	2	0	0.170731707	meiotic nuclear membrane microtubule tethering complex, membrane, endosome, endosome membrane, meiotic cell cycle, microtubule binding, nuclear envelope, mitotic spindle organization, nuclear migration, nuclear envelope organization, nuclear matrix anchoring at nuclear membrane, nuclear migration along microfilament, nuclear chromosome, telomeric region	FALSE	FALSE
RBFOX2	ENSG00000100320	ENST00000495377	41	5	2	0	0.170731707	nucleus, DNA replication, MCM complex, nucleotide binding, nucleoplasm, cell division, DNA helicase activity, cytoplasm, cytosol, nuclear chromosome, telomeric region, double-strand break repair via break-induced replication, 3'-5' DNA helicase activity, CMG complex, signal transduction, GTP binding, nucleotide binding, synapse, positive regulation of protein kinase B signaling, positive regulation of protein sumoylation, ubiquitin conjugating enzyme binding, synaptic transmission, dopaminergic, heme binding, oxygen transport, oxygen carrier activity, extracellular exosome, heart development, slow-twitch skeletal muscle fiber contraction, enucleate erythrocyte differentiation, extracellular region, lipid transport, cytoplasm, integral component of membrane, extracellular region, lipid transport, cytoplasm, cellular_component, RNA binding, regulation of RNA splicing, RNA splicing, cytoplasm, cytosol, mRNA binding, regulation of alternative mRNA splicing, via spliceosome, transcription factor binding, intracellular estrogen receptor signaling pathway, fibroblast growth factor receptor signaling pathway, regulation of definitive erythrocyte differentiation, dendrite morphogenesis	FALSE	FALSE
PIK3C2B	ENSG00000133056	ENST00000424712	41	4	0	3	0.170731707	protein binding, endoplasmic reticulum, negative regulation of protein phosphorylation, protein phosphatase regulator activity, response to endoplasmic reticulum stress, peptidyl-serine dephosphorylation, ER overload response, kinase activity, phosphatidylinositol phosphorylation, nucleus, membrane, ATP binding, phosphorylation, nucleoplasm, plasma membrane, protein binding, 1-phosphatidylinositol-3-kinase activity, cell migration, 1-phosphatidylinositol-4-phosphate 3-kinase activity, macroautophagy, protein kinase B signaling, endocytic vesicle, phosphatidylinositol biosynthetic process	FALSE	FALSE
HACL1	ENSG00000131373	ENST00000628377	41	4	0	3	0.170731707	cell junction, protein binding, extracellular space, extracellular matrix structural constituent, extracellular matrix, heparin binding, synaptic cleft, regulation of synaptic growth at neuromuscular junction, establishment of protein localization to membrane, magnesium ion binding, thiamine pyrophosphate binding, metal ion binding, nucleoplasm, lipid metabolic process, peroxisome, identical protein binding, fatty acid alpha-oxidation, peroxisomal matrix, carbon-carbon lyase activity	FALSE	FALSE
TBL3	ENSG00000183751	ENST00000615855	41	4	2	1	0.170731707	rRNA processing, nucleus, nucleoplasm, U3 snoRNA binding, endonucleolytic cleavage to generate mature 5'-end of SSU-rRNA from (SSU-rRNA, 5.8S rRNA, LSU-rRNA)	FALSE	FALSE
PRKCZ	ENSG00000067606	ENST00000503297	41	3	3	1	0.170731707	protein binding, protein phosphorylation, intracellular signal transduction, protein serine/threonine kinase activity, protein kinase activity, negative regulation of insulin receptor signaling pathway, cytoplasm, membrane, metal ion binding, nucleotide binding, kinase activity, transferase activity, phosphorylation, cytosol, plasma membrane, endosome, cell junction, protein kinase C activity, calcium-dependent protein kinase C activity, inflammatory response, extracellular exosome, positive regulation of interleukin-10 production, positive regulation of ERK1 and ERK2 cascade, peptidyl-serine phosphorylation, signal transduction, positive regulation of interleukin-13 production, positive regulation of interleukin-4 production, positive regulation of NF-kappaB transcription factor activity, negative regulation of apoptotic process, vesicle, cell-cell junction, positive regulation of excitatory postsynaptic potential, establishment of cell polarity, positive regulation of insulin receptor signaling pathway, long-term synaptic potentiation, transforming growth factor beta receptor signaling pathway, insulin receptor substrate binding, negative regulation of protein-containing complex assembly, positive regulation of interleukin-5 production, negative regulation of peptidyl-tyrosine phosphorylation, positive regulation of T-helper 2 cell differentiation, positive regulation of T-helper 2 cell cytokine production, potassium channel regulator activity, protein kinase binding, phospholipase binding, protein-containing complex binding, 14-3-3 protein binding, microtubule cytoskeleton organization, positive regulation of cell-matrix adhesion, cell surface receptor signaling pathway, long-term memory, positive regulation of cell population proliferation, cell migration, activation of phospholipase D activity, activation of protein kinase B activity, cellular response to insulin stimulus, cellular protein localization, vesicle transport along microtubule, positive regulation of synaptic transmission, positive regulation of protein transport, negative regulation of hydrolase activity, membrane depolarization, membrane hyperpolarization, protein kinase C signaling, protein localization to plasma membrane, regulation of neurotransmitter receptor localization to postsynaptic specialization membrane, neuron projection extension, stress fiber, nucleus, nuclear envelope, microtubule organizing center, bicellular tight junction, cell cortex, postsynaptic density, apical plasma membrane, nuclear matrix, cell leading edge, myelin sheath abaxonal region, axon hillock, intracellular membrane-bounded organelle, membrane raft, apical cortex, perinuclear region of cytoplasm, Schaffer collateral - CA1 synapse, glutamatergic synapse	FALSE	FALSE
STXBP5L	ENSG00000145087	ENST00000497029	41	1	4	2	0.170731707	cytoplasm, protein transport, exocytosis, GTPase activator activity, syntaxin binding, regulation of exocytosis, regulation of protein secretion, negative regulation of insulin secretion, neuromuscular junction	FALSE	FALSE
BDP1	ENSG00000145734	ENST00000380675	41	1	3	3	0.170731707	DNA repair, nucleotide-excision repair, transcription factor TFIIH core complex, nuclear speck, cellular response to DNA damage stimulus, viral process, regulation of transcription by RNA polymerase II, transcription by RNA polymerase II, transcription elongation from RNA polymerase II promoter, transcription initiation from RNA polymerase II promoter, transcription elongation from RNA polymerase I promoter, transcription-coupled nucleotide-excision repair, nucleotide-excision repair, preincision complex stabilization, nucleotide-excision repair, DNA incision, 5'-to lesion, global genome nucleotide-excision repair, nucleotide-excision repair, preincision complex assembly, transcription factor TFIID complex, positive regulation of DNA helicase activity, DNA binding, nucleoplasm, RNA polymerase III preinitiation complex assembly	FALSE	FALSE
ATG7	ENSG00000197548	ENST00000451830	47	8	0	0	0.170212766	autophagy, protein transport, protein homodimerization activity, rhythmic process, protein modification by small protein conjugation, positive regulation by symbiont of host autophagy, axoneme, cellular response to nitrogen starvation, positive regulation of apoptotic process, late nucleophagy, secretory granule lumen, regulation of circadian rhythm, piecemeal microautophagy of the nucleus, C-terminal protein lipidation, Atg8 activating enzyme activity, positive regulation of protein modification process, defense response to virus, aging, positive regulation of autophagy, negative regulation of cell death, cellular response to morphine, regulation of neuron death, negative regulation of oxidative stress-induced neuron death	FALSE	FALSE
KDM2B	ENSG00000089094	ENST00000611216	47	6	2	0	0.170212766	integral component of membrane, ion channel activity, ion transmembrane transport, purinergic nucleotide receptor signaling pathway, extracellularly ATP-gated cation channel activity, cation transmembrane transport, cytoplasm, response to ischemia, protein binding, postsynapse, positive regulation of bone mineralization, signaling receptor binding, pore complex assembly, extrinsic apoptotic signaling pathway, integral component of nuclear inner membrane, calcium ion transmembrane transport, positive regulation of interleukin-1 beta production, bleb, regulation of sodium ion transport, apoptotic signaling pathway, membrane depolarization, positive regulation of ion transmembrane transport, channel activity, activation of MAPK activity, phagolysosome assembly, positive regulation of protein phosphorylation, membrane protein ectodomain proteolysis, cation transport, cell volume homeostasis, inflammatory response, plasma membrane organization, response to mechanical stimulus, response to organic substance, gene expression, positive regulation of glutamate secretion, response to organic cyclic compound, protein processing, cellular response to extracellular stimulus, response to lipopolysaccharide, positive regulation of interleukin-6 production, response to fluid shear stress, T cell proliferation, T cell homeostasis, positive regulation of catalytic activity, positive regulation of MAPK cascade, positive regulation of ossification, ceramide biosynthetic process, homeostasis of number of cells within a tissue, positive regulation of cytokine secretion, release of sequestered calcium ion into cytosol, response to calcium ion, regulation of killing of cells of other organism, positive regulation of lymphocyte apoptotic process, cellular response to organic cyclic compound, positive regulation of bleb assembly, external side of plasma membrane, neuronal cell body, ATP binding, ion transport, ion channel activity, extracellularly ATP-gated cation channel activity, cation transmembrane transport, positive regulation of nitric oxide biosynthetic process, positive regulation of protein kinase B signaling, response to axon injury, integral component of membrane, protein binding, cadherin binding, cell body, identical protein binding, regulation of cardiac muscle contraction, positive regulation of prostaglandin secretion, cell junction, regulation of blood pressure, positive regulation of calcium ion transport, cellular response to zinc ion, relaxation of cardiac muscle, positive regulation of microglial cell migration, calcium ion transmembrane transport, response to fluid shear stress, positive regulation of calcium-mediated signaling, membrane depolarization, copper ion binding, tissue homeostasis, purinergic nucleotide receptor signaling pathway, regulation of chemotaxis, microglial cell migration, inorganic cation transmembrane transport, axon, neuronal cell body, dendritic spine, nucleotide binding, ATP binding, protein kinase activity, cytoplasm, protein serine/threonine kinase activity, transferase activity, cytosol, peptidyl-tyrosine phosphorylation, neuron projection, positive regulation of transcription, DNA-templated, calmodulin-dependent protein kinase activity, calcium-mediated signaling, protein autophosphorylation, positive regulation of autophagy of mitochondrion, CAMKK-AMPK signaling cascade, cell cycle, cell division, protein binding, protein K11-linked ubiquitination, cytosol, regulation of mitotic cell cycle phase transition, protein phosphatase binding, nucleus, nuclear speck, metal ion binding, nucleoplasm, protein ubiquitination, cytosol, protein binding, ubiquitin-dependent protein catabolic process, proteasome-mediated ubiquitin-dependent protein catabolic process, ubiquitin protein ligase binding, p53 binding, negative regulation of cysteine-type endopeptidase activity involved in execution phase of apoptosis, nucleotide-binding domain, leucine rich repeat containing receptor signaling pathway, ubiquitin-protein transferase activity, DNA binding, protein binding, RNA binding, oxidoreductase activity, chromatin organization, nucleolus, rRNA binding, histone demethylase activity (H3-K36 specific), PcG protein complex, histone demethylase activity, histone H2A monoubiquitination, embryonic camera-type eye morphogenesis, hindbrain development, forebrain development, fourth ventricle development, third ventricle development, negative regulation of neural precursor cell proliferation, positive regulation of cell growth	FALSE	FALSE
ZSWIM8	ENSG00000214655	ENST00000605216	47	4	4	0	0.170212766	mitochondrial translation, cytosol, mitochondrion, RNA binding, protein binding, mitochondrial translational elongation, zinc ion binding, regulation of axon guidance	FALSE	FALSE
IMPDH1	ENSG00000106348	ENST00000648462	47	3	2	3	0.170212766	mRNA processing, nucleus, RNA binding, membrane, oxidation-reduction process, oxidoreductase activity, IMP dehydrogenase activity, RNA binding, metal ion binding, cytosol, extracellular region, GMP biosynthetic process, secretory granule lumen, azurophil granule lumen, GTP biosynthetic process, protein binding	FALSE	FALSE
CACNA1A	ENSG00000141837	ENST00000664864	100	9	5	3	0.17	ion transport, voltage-gated calcium channel activity, voltage-gated calcium channel complex, cellular response to amyloid-beta, neuronal cell body, cytoplasm, metal ion binding, cell projection, regulation of ion transmembrane transport, synapse, calcium channel activity, syntaxin binding, high voltage-gated calcium channel activity, positive regulation of cytosolic calcium ion concentration, regulation of insulin secretion, calcium ion import, regulation of presynaptic cytosolic calcium ion concentration, voltage-gated calcium channel activity involved in regulation of presynaptic cytosolic calcium levels, gamma-aminobutyric acid signaling pathway, neuromuscular synaptic transmission, adult walking behavior, gamma-aminobutyric acid secretion, calcium-ion regulated exocytosis, transmission of nerve impulse, cerebellum maturation, cerebellar Purkinje cell layer development, vestibular nucleus development, cellular chloride ion homeostasis, negative regulation of hormone biosynthetic process, regulation of membrane potential, receptor clustering, response to pain, calcium ion-regulated exocytosis of neurotransmitter, regulation of axonogenesis, musculoskeletal movement, spinal reflex action, neuromuscular process, dendrite	FALSE	FALSE
ABLIM3	ENSG00000173210	ENST00000517451	53	4	5	0	0.169811321	actin binding, actin cytoskeleton organization, metal ion binding, actin filament binding, actin cytoskeleton, lamellipodium assembly, positive regulation of protein targeting to mitochondrion, synapse	FALSE	FALSE
TRPM1	ENSG00000134160	ENST00000560801	59	9	1	0	0.169491525	positive regulation of GTPase activity, regulation of small GTPase mediated signal transduction, DNA binding, interstrand cross-link repair, nucleus, metal ion binding, cytosol, intercellular bridge, hydrolase activity, acting on ester bonds, exonuclease activity, nucleotide-excision repair, phosphodiesterase I activity, double-strand break repair via homologous recombination, ubiquitin-dependent protein binding, flap-structured DNA binding, cytoplasm, phosphatidylinositol-3-phosphatase activity, integral component of membrane, ion transport, ion channel activity, cation channel activity, G protein-coupled glutamate receptor signaling pathway, plasma membrane, visual perception, integral component of plasma membrane, divalent metal ion transport, calcium ion transport into cytosol, signal transduction, retinal rod cell development	TRUE	FALSE
LIMCH1	ENSG00000064042	ENST00000514096	59	5	0	5	0.169491525	nucleic acid binding, nucleus, mRNA binding, methyltransferase activity, transferase activity, protein binding, nucleus, synapse, cytoplasm, cell cycle arrest, negative regulation of cell growth, intracellular signal transduction, axon guidance, positive regulation of apoptotic process, hydrolase activity, protein deubiquitination, ligase activity, endoplasmic reticulum, peptidase activity, proteolysis, negative regulation of MAP kinase activity, protein binding, ubiquitin binding, plasma membrane, ubiquitin protein ligase binding, alpha-2A adrenergic receptor binding, response to ischemia, axon target recognition, cell population proliferation, axonal transport of mitochondrion, eating behavior, neuromuscular process, neuronal cell body, cytoplasm, actin binding, protein binding, positive regulation of protein phosphorylation, positive regulation of stress fiber assembly, regulation of focal adhesion assembly, myosin II head/neck binding	FALSE	FALSE
AKAP13	ENSG00000170776	ENST00000612418	59	4	5	1	0.169491525	phosphorylation, heart development, membrane, nucleoside transmembrane transporter activity, nucleoside:sodium symporter activity, plasma membrane, purine nucleobase transmembrane transporter activity, uridine transmembrane transporter activity, pyrimidine- and adenine-specific:sodium symporter activity, pyrimidine nucleobase transport, cytidine transport, azole transmembrane transport, purine nucleobase transmembrane transport, regulation of transcription, DNA-templated, 3',5'-cyclic-nucleotide phosphodiesterase activity, metal ion binding, cAMP catabolic process, extracellular exosome, positive regulation of ERK1 and ERK2 cascade, 3',5'-cyclic-AMP phosphodiesterase activity, kinase binding, cellular response to epidermal growth factor stimulus, regulation of Rho protein signal transduction, protein phosphorylation, cytoplasm, metal ion binding, intracellular signal transduction, protein binding, G protein-coupled receptor signaling pathway, Rho guanyl-nucleotide exchange factor activity, regulation of small GTPase mediated signal transduction, actin cytoskeleton, positive regulation of apoptotic process, molecular adaptor activity, MAP-kinase scaffold activity, cardiac muscle cell differentiation, adrenergic receptor signaling pathway, positive regulation of MAP kinase activity, cell growth involved in cardiac muscle cell development, actin filament	FALSE	FALSE
LMO7	ENSG00000136153	ENST00000533809	65	4	2	5	0.169230769	regulation of cell adhesion, nucleus, metal ion binding, focal adhesion, ubiquitin-protein transferase activity, positive regulation of transcription by RNA polymerase II, nuclear envelope, post-translational protein modification, membrane, protein C-terminus binding, cell-cell adhesion, plasma membrane	FALSE	FALSE
SFI1	ENSG00000198089	ENST00000540643	71	5	1	6	0.169014085	cytoplasm, centriole, cytosol, G2/M transition of mitotic cell cycle, negative regulation of phosphatase activity	FALSE	FALSE
PPFIA2	ENSG00000139220	ENST00000553058	89	15	0	0	0.168539326	nucleotide binding, mitochondrion, ligase activity, acetate-CoA ligase activity, butyrate-CoA ligase activity, protein binding, cytoplasm, cell projection, dendritic spine, extracellular exosome, glutamate secretion, presynaptic active zone, cell-matrix adhesion, structural constituent of presynapse, presynapse organization, regulation of synaptic vesicle exocytosis	FALSE	FALSE
CACNA1C	ENSG00000151067	ENST00000672806	95	10	2	4	0.168421053	calcium ion transmembrane transport, membrane, transmembrane transport, regulation of cardiac muscle contraction by regulation of the release of sequestered calcium ion, integral component of membrane, plasma membrane, sarcolemma, voltage-gated ion channel activity, dendrite, synapse, calcium ion transport, postsynaptic membrane, postsynaptic density, integral component of plasma membrane, T-tubule, positive regulation of cytosolic calcium ion concentration, calcium ion import, heart development, voltage-gated calcium channel activity involved in AV node cell action potential, membrane depolarization during AV node cell action potential, high voltage-gated calcium channel activity, L-type voltage-gated calcium channel complex, camera-type eye development, positive regulation of adenylate cyclase activity, calcium ion transport into cytosol, voltage-gated calcium channel activity involved in cardiac muscle cell action potential, immune system development	FALSE	FALSE
STPG1	ENSG00000001460	ENST00000374409	12	2	0	0	0.166666667	nucleus, cytoplasm, apoptotic process, molecular_function, positive regulation of apoptotic process, positive regulation of mitochondrial membrane permeability involved in apoptotic process	FALSE	FALSE
SLC25A24	ENSG00000085491	ENST00000648874	24	4	0	0	0.166666667	calcium ion binding, ATP transmembrane transporter activity, integral component of membrane, mitochondrion, cellular response to calcium ion, regulation of cell death	FALSE	FALSE
FERD3L	ENSG00000146618	ENST00000275461					#VALUE!	protein dimerization activity, positive regulation of angiogenesis, negative regulation of double-strand break repair, positive regulation of transcription by RNA polymerase II, negative regulation of phosphatidylinositol 3-kinase signaling, positive regulation of monocyte chemotactic protein-1 production, DNA binding, cell differentiation, protein binding, regulation of transcription by RNA polymerase II, DNA-binding transcription factor activity, RNA polymerase II-specific, developmental process, positive regulation of tumor necrosis factor production, bHLH transcription factor binding, negative regulation of transcription, DNA-templated, positive regulation of cell motility, E-box binding, aortic valve morphogenesis, positive regulation of DNA-templated transcription, initiation, positive regulation of fatty acid beta-oxidation, positive regulation of transcription regulatory region DNA binding, DNA-binding transcription factor activity, identical protein binding, ossification, in utero embryonic development, neural tube closure, endocardial cushion morphogenesis, embryonic limb morphogenesis, negative regulation of histone phosphorylation, embryonic forelimb morphogenesis, hindlimb morphogenesis, outer ear morphogenesis, negative regulation of apoptotic process, negative regulation of molecular function, negative regulation of striated muscle tissue development, embryonic skeletal system morphogenesis, roof of mouth development, embryonic camera-type eye formation, cellular response to growth factor stimulus, cell proliferation involved in heart valve development, protein dimerization activity, DNA binding, regulation of transcription by RNA polymerase II, DNA-binding transcription factor activity, RNA polymerase II-specific, developmental process, negative regulation of transcription, DNA-templated, negative regulation of transcription by RNA polymerase II, cell development	FALSE	FALSE
OLFM3	ENSG00000118733	ENST00000536598	12	2	0	0	0.166666667	diphthine synthase activity, transferase activity, cytosol, G protein-coupled receptor signaling pathway, G protein-coupled receptor activity, membrane, signal transduction, intracellular membrane-bounded organelle, endosome, chemotaxis, cytoplasm, cell migration, T cell migration, intrinsic component of plasma membrane, G protein-coupled receptor binding, adenylate cyclase-activating G protein-coupled receptor signaling pathway, regulation of metabolic process, blood vessel maturation, cardiac muscle tissue growth involved in heart morphogenesis, brain development, transmission of nerve impulse, neuron differentiation, leukocyte chemotaxis, endothelial cell differentiation, positive regulation of smooth muscle cell proliferation, positive regulation of cytosolic calcium ion concentration involved in phospholipase C-activating G protein-coupled signaling pathway, heart trabecula morphogenesis, extracellular region, protein binding, eye photoreceptor cell development, Golgi apparatus	FALSE	FALSE
PSMA5	ENSG00000143106	ENST00000538610	12	2	0	0	0.166666667	molecular_function, cytoplasm, in utero embryonic development, integral component of membrane, perinuclear region of cytoplasm, response to insulin, membrane, endoplasmic reticulum, cytosol, endosome, multicellular organism development, nuclear membrane, lysosome, ossification, cell surface, cytoplasmic vesicle, early endosome, G protein-coupled receptor signaling pathway, extrinsic apoptotic signaling pathway via death domain receptors, regulation of gene expression, retromer complex binding, endosome to lysosome transport, nerve growth factor receptor activity, protein targeting to lysosome, endosome transport via multivesicular body sorting pathway, negative regulation of fat cell differentiation, plasma membrane to endosome transport, clathrin-coated vesicle, dendrite, neuronal cell body, endopeptidase activity, proteasome core complex, proteasome core complex, alpha-subunit complex, proteasome-mediated ubiquitin-dependent protein catabolic process, cytoplasm, peptidase activity, hydrolase activity, proteasome complex, extracellular region, nucleoplasm, MAPK cascade, stimulatory C-type lectin receptor signaling pathway, regulation of cellular amino acid metabolic process, proteasomal ubiquitin-independent protein catabolic process, protein deubiquitination, SCF-dependent proteasomal ubiquitin-dependent protein catabolic process, NIK/NF-kappaB signaling, post-translational protein modification, Wnt signaling pathway, planar cell polarity pathway, interleukin-1-mediated signaling pathway, positive regulation of canonical Wnt signaling pathway, regulation of hematopoietic stem cell differentiation, secretory granule lumen	FALSE	FALSE
PURB	ENSG00000146676	ENST00000395699					#VALUE!	nucleosome, nucleus, nuclear chromatin, chromatin silencing, molecular_function, cell population proliferation, purine-rich negative regulatory element binding, cell differentiation, RNA binding, DNA binding, mRNA binding, sequence-specific DNA binding, transcription factor binding, DNA-binding transcription factor activity, negative regulation of transcription by RNA polymerase II	FALSE	FALSE
MRPL9	ENSG00000143436	ENST00000492684	18	3	0	0	0.166666667	translation, RNA binding, protein binding, mitochondrial inner membrane, mitochondrial translational termination	FALSE	FALSE
SSBP3	ENSG00000157216	ENST00000610401	24	4	0	0	0.166666667	integral component of membrane, oxidation-reduction process, nucleoplasm, cytochrome-b5 reductase activity, acting on NAD(P)H, structural constituent of ribosome, ribosome, RNA binding, mitochondrial inner membrane, mitochondrial translational termination, protein binding, nucleus, positive regulation of transcription by RNA polymerase II, hematopoietic progenitor cell differentiation, prechordal plate formation, positive regulation of transcription, DNA-templated, head development, protein-containing complex assembly, transcription regulator complex	FALSE	FALSE
PDZK1	ENSG00000174827	ENST00000451928	12	2	0	0	0.166666667	plasma membrane, extracellular exosome, positive regulation of protein targeting to membrane, xenobiotic detoxification by transmembrane export across the plasma membrane, PDZ domain binding, protein-membrane adaptor activity, regulation of anion transport, scavenger receptor binding, positive regulation of ion transmembrane transporter activity, microvillus membrane	FALSE	FALSE
CRYBG2	ENSG00000176092	ENST00000475866	24	4	0	0	0.166666667		FALSE	FALSE
DMAP1	ENSG00000178028	ENST00000446292	24	4	0	0	0.166666667	nucleus, regulation of transcription by RNA polymerase II, nuclear chromatin, nucleus, chromatin remodeling, NuA4 histone acetyltransferase complex, histone H2A acetylation, nucleoplasm, chromatin organization, regulation of growth, histone exchange, transcription corepressor activity, DNA methylation, response to ethanol	FALSE	FALSE
AL109811.3	ENSG00000277726	ENST00000614757	12	2	0	0	0.166666667	RNA splicing, nucleus, nucleic acid binding, RNA binding, protein binding	FALSE	FALSE
NDUFAF7	ENSG00000003509	ENST00000455230	30	5	0	0	0.166666667	methyltransferase activity, mitochondrion, protein-arginine omega-N symmetric methyltransferase activity, protein binding, mitochondrial matrix	FALSE	FALSE
STEAP3	ENSG00000115107	ENST00000409811	12	2	0	0	0.166666667	extracellular region, identical protein binding, cytoplasm, integral component of membrane, cell cycle, oxidoreductase activity, endosome, endosome membrane, protein binding, regulation of apoptotic process, protein secretion, cupric reductase activity, copper ion import	FALSE	FALSE
KYNU	ENSG00000115919	ENST00000621320	30	5	0	0	0.166666667	catalytic activity, NAD biosynthetic process, tryptophan catabolic process, cytosol, mitochondrion, pyridine nucleotide biosynthetic process, quinolinate biosynthetic process, anthranilate metabolic process, 3-hydroxykynureninase activity, tryptophan catabolic process to acetyl-CoA, L-kynurenine catabolic process	FALSE	FALSE
RHOQ	ENSG00000119729	ENST00000489471	12	2	0	0	0.166666667	GTPase activity, positive regulation of glucose import, cellular response to insulin stimulus, membrane, plasma membrane, cytosol, regulation of small GTPase mediated signal transduction, cortical actin cytoskeleton organization, endocytosis, insulin receptor signaling pathway, cell projection assembly, profilin binding, regulation of cell shape, negative regulation of protein localization to plasma membrane	FALSE	FALSE
EIF4E2	ENSG00000135930	ENST00000454501	18	3	0	0	0.166666667	cytoplasm, translational initiation, regulation of translation, gene silencing by RNA, cytosol, mRNA cap binding complex, ubiquitin protein ligase binding, RNA cap binding, negative regulation of translation	FALSE	FALSE
UBXN4	ENSG00000144224	ENST00000272638	12	2	0	0	0.166666667	nucleus, endoplasmic reticulum, cytosol, nuclear envelope	FALSE	FALSE
HES6	ENSG00000144485	ENST00000409574	12	2	0	0	0.166666667	regulation of transcription, DNA-templated, negative regulation of DNA-binding transcription factor activity, multicellular organism development, protein binding, DNA-binding transcription factor activity, RNA polymerase II-specific, nuclear chromatin, anterior/posterior pattern specification, transcription factor binding, transcription regulator complex, RNA polymerase II transcription regulatory region sequence-specific DNA binding, negative regulation of transcription by RNA polymerase II	FALSE	FALSE
PCBP4	ENSG00000090097	ENST00000497653	42	7	0	0	0.166666667	nucleic acid binding, cytosol, nucleus, regulation of gene expression, regulation of RNA metabolic process, mRNA 3'-UTR binding	FALSE	FALSE
FETUB	ENSG00000090512	ENST00000450521	18	3	0	0	0.166666667	negative regulation of endopeptidase activity, extracellular region, peptidase inhibitor activity, single fertilization, metalloendopeptidase inhibitor activity, molecular_function, binding of sperm to zona pellucida	FALSE	FALSE
CPB1	ENSG00000153002	ENST00000494888	18	3	0	0	0.166666667	proteolysis, carboxypeptidase activity, peptidase activity, extracellular region, metallopeptidase activity	FALSE	FALSE
TATDN2	ENSG00000157014	ENST00000448281	12	2	0	0	0.166666667	protein binding, inflammatory response, protein kinase activity, I-kappaB kinase/NF-kappaB signaling, interleukin-1-mediated signaling pathway, nucleotide binding, cytoplasm, protein serine/threonine kinase activity, positive regulation of NF-kappaB transcription factor activity, endosome membrane, protein homodimerization activity, toll-like receptor signaling pathway, activation of MAPK activity, toll-like receptor 9 signaling pathway, nucleotide-binding oligomerization domain containing signaling pathway, hydrolase activity, acting on ester bonds, nucleus, hydrolase activity, nucleic acid phosphodiester bond hydrolysis, nucleoplasm	FALSE	FALSE
TMEM212	ENSG00000186329	ENST00000619900	12	2	0	0	0.166666667	phosphorylation, cytosol, endosome, Wnt signaling pathway, nervous system development, extracellular exosome, cytoskeleton organization, protein autophosphorylation, microvillus assembly, actin cytoskeleton reorganization, activation of protein kinase activity, stress-activated protein kinase signaling cascade, activation of JNKK activity, glutamatergic synapse, catalytic activity, phospholipase D activity, inositol lipid-mediated signaling, membrane, endoplasmic reticulum membrane, hydrolase activity, lysosomal membrane, lipid catabolic process, Golgi membrane, perinuclear region of cytoplasm, plasma membrane, specific granule membrane, N-acylphosphatidylethanolamine-specific phospholipase D activity, small GTPase mediated signal transduction, Ras protein signal transduction, positive regulation of translation, regulation of synaptic vesicle cycle, membrane	FALSE	FALSE
NDST4	ENSG00000138653	ENST00000613194	24	4	0	0	0.166666667	signal transduction, cytoskeleton, nervous system development, response to methylmercury, neuron projection, positive regulation of gene expression, regulation of cardiac muscle contraction by regulation of the release of sequestered calcium ion, regulation of heart rate, protein transport, mitochondrion, apical plasma membrane, cytoskeleton organization, early endosome, basolateral plasma membrane, Z disc, ion channel binding, M band, T-tubule, endoplasmic reticulum to Golgi vesicle-mediated transport, protein kinase binding, regulation of protein stability, atrial septum development, cellular protein localization, membrane depolarization during SA node cell action potential, cytoskeletal anchor activity, intercalated disc, cellular calcium ion homeostasis, positive regulation of potassium ion transmembrane transporter activity, A band, spectrin binding, sarcoplasmic reticulum calcium ion transport, protein localization to cell surface, regulation of calcium ion transport, protein localization to organelle, regulation of calcium ion transmembrane transporter activity, protein localization to T-tubule, atrial cardiac muscle cell to AV node cell communication, regulation of SA node cell action potential, positive regulation of cation channel activity, ATP binding, protein kinase activity, calmodulin-dependent protein kinase activity, regulation of release of sequestered calcium ion into cytosol by sarcoplasmic reticulum, positive regulation of cardiac muscle cell apoptotic process, regulation of calcium ion transmembrane transport via high voltage-gated calcium channel, nucleotide binding, kinase activity, phosphorylation, sarcolemma, sarcoplasmic reticulum, sarcoplasmic reticulum membrane, nucleoplasm, regulation of cellular response to heat, protein homodimerization activity, endocytic vesicle membrane, regulation of transcription by RNA polymerase II, peptidyl-serine phosphorylation, peptidyl-threonine phosphorylation, regulation of cardiac muscle cell action potential, positive regulation of cardiac muscle hypertrophy, relaxation of cardiac muscle, regulation of the force of heart contraction, regulation of cell communication by electrical coupling involved in cardiac conduction, regulation of cardiac muscle cell action potential involved in regulation of contraction, regulation of relaxation of cardiac muscle, negative regulation of sodium ion transmembrane transporter activity, regulation of membrane depolarization, regulation of histone deacetylase activity, catalytic activity, metal ion binding, extracellular region, endoplasmic reticulum lumen, membrane, transferase activity, transferring hexosyl groups, integral component of membrane, endoplasmic reticulum, lipid metabolic process, UDP-glycosyltransferase activity, intracellular membrane-bounded organelle, central nervous system development, 2-hydroxyacylsphingosine 1-beta-galactosyltransferase activity, N-acylsphingosine galactosyltransferase activity, galactosylceramide biosynthetic process, paranodal junction assembly, hydrolase activity, [heparan sulfate]-glucosamine N-sulfotransferase activity, integral component of membrane, Golgi apparatus, catalytic activity, heparan sulfate proteoglycan biosynthetic process, heparin biosynthetic process	FALSE	FALSE
RWDD4	ENSG00000182552	ENST00000510968	12	2	0	0	0.166666667		FALSE	FALSE
AGXT2	ENSG00000113492	ENST00000618015	18	3	0	0	0.166666667	pyridoxal phosphate binding, positive regulation of nitric oxide biosynthetic process, mitochondrion, glyoxylate metabolic process, (R)-3-amino-2-methylpropionate-pyruvate transaminase activity, glycine biosynthetic process, by transamination of glyoxylate	FALSE	FALSE
KPNA5	ENSG00000196911	ENST00000413340	18	3	0	0	0.166666667	protein import into nucleus, cytosol, cytoplasm, viral process, nucleoplasm, nuclear localization sequence binding	FALSE	FALSE
CPVL	ENSG00000106066	ENST00000458405	30	5	0	0	0.166666667	nucleoplasm, fibrillar center, metal ion binding, protein binding, transcription corepressor activity, regulation of transcription, DNA-templated, nucleus, DNA binding, regulation of transcription by RNA polymerase II, identical protein binding, nuclear chromatin, extracellular exosome, protein binding, integral component of membrane, innate immune response, extracellular space, lipopolysaccharide binding, toll-like receptor 4 signaling pathway, proteolysis, peptidase activity, carboxypeptidase activity	FALSE	FALSE
TRIM4	ENSG00000146833	ENST00000447480	12	2	0	0	0.166666667	cytosol, protein binding, metal ion binding, protein ubiquitination, innate immune response, ubiquitin protein ligase activity	FALSE	FALSE
SFTPC	ENSG00000168484	ENST00000524255	18	3	0	0	0.166666667	respiratory gaseous exchange by respiratory system, integral component of membrane, protein binding, endoplasmic reticulum membrane, clathrin-coated endocytic vesicle, lamellar body	FALSE	FALSE
TRAF1	ENSG00000056558	ENST00000546084	12	2	0	0	0.166666667	metal ion binding, protein binding, DNA binding, regulation of transcription, DNA-templated, methylated histone binding, negative regulation of gene expression, epigenetic, stem cell population maintenance, protein binding, tumor necrosis factor receptor binding, apoptotic process, regulation of I-kappaB kinase/NF-kappaB signaling, ubiquitin protein ligase binding, cytoplasm, protein K63-linked ubiquitination, thioesterase binding, positive regulation of JNK cascade, regulation of tumor necrosis factor-mediated signaling pathway	FALSE	FALSE
LHX6	ENSG00000106852	ENST00000559895	18	3	0	0	0.166666667	regulation of transcription, DNA-templated, nucleus, DNA-binding transcription factor activity, cell differentiation, protein binding, regulation of transcription by RNA polymerase II, nuclear chromatin, neuron differentiation, cerebral cortex tangential migration, cerebral cortex radially oriented cell migration	FALSE	FALSE
UBQLN1	ENSG00000135018	ENST00000376395	12	2	0	0	0.166666667	cellular response to hypoxia, cytoplasm, endoplasmic reticulum, cytosol, cytoplasmic vesicle, perinuclear region of cytoplasm, proteasome complex, identical protein binding, ubiquitin-dependent protein catabolic process, macroautophagy, positive regulation of protein ubiquitination, aggresome, regulation of oxidative stress-induced intrinsic apoptotic signaling pathway, aggrephagy, regulation of macroautophagy, negative regulation of toll-like receptor 3 signaling pathway	FALSE	FALSE
NR5A1	ENSG00000136931	ENST00000620110	12	2	0	0	0.166666667	integral component of membrane, cell surface receptor signaling pathway, membrane, integral component of plasma membrane, DNA binding, zinc ion binding, host cell nucleus, sequence-specific DNA binding, nucleus, protein binding, intracellular receptor signaling pathway, chromatin binding, nuclear chromatin, nucleoplasm, positive regulation of gene expression, tissue development, female gonad development, enzyme binding, RNA polymerase II cis-regulatory region sequence-specific DNA binding, luteinization, transcription by RNA polymerase II, reproductive process, adrenal gland development, positive regulation of transcription, DNA-templated, response to gonadotropin-releasing hormone, positive regulation of male gonad development, transcription initiation from RNA polymerase II promoter, RNA polymerase II transcription regulatory region sequence-specific DNA binding, male sex determination	FALSE	FALSE
PIP5KL1	ENSG00000167103	ENST00000388747	12	2	0	0	0.166666667	phosphatidylinositol metabolic process, negative regulation of protein phosphorylation, membrane, ATP binding, transferase activity, cytosol, positive regulation of apoptotic process, negative regulation of mitochondrial membrane potential	FALSE	FALSE
ZMYND11	ENSG00000015171	ENST00000627286	36	6	0	0	0.166666667	nucleus, cell cycle, zinc ion binding, chromatin organization, viral process, negative regulation of transcription, DNA-templated, negative regulation of JNK cascade, negative regulation of I-kappaB kinase/NF-kappaB signaling, negative regulation of extrinsic apoptotic signaling pathway, membrane	FALSE	FALSE
VIM	ENSG00000026025	ENST00000544301	18	3	0	0	0.166666667	cytoplasm, membrane, cytoskeleton, cytosol, intermediate filament cytoskeleton, viral process, structural constituent of cytoskeleton, extracellular exosome, ribonucleoprotein complex, cytokine-mediated signaling pathway, scaffold protein binding, double-stranded RNA binding, intermediate filament organization, structural constituent of eye lens, positive regulation of gene expression, astrocyte development, regulation of mRNA stability, Bergmann glial cell differentiation, lens fiber cell development, cell leading edge, neuron projection	FALSE	FALSE
PRTFDC1	ENSG00000099256	ENST00000376378	12	2	0	0	0.166666667	signal transduction, membrane, plasma membrane, cytoplasmic vesicle, Golgi membrane, actin cytoskeleton, GTPase activator activity, regulation of small GTPase mediated signal transduction, Golgi organization, organelle transport along microtubule, nucleoside metabolic process, hypoxanthine phosphoribosyltransferase activity, nucleotide binding, protein binding	FALSE	FALSE
LZTS2	ENSG00000107816	ENST00000481129	12	2	0	0	0.166666667	semaphorin receptor binding, integral component of membrane, multicellular organism development, nervous system development, integral component of plasma membrane, neural crest cell migration, positive regulation of cell migration, negative chemotaxis, ATP binding, DNA replication, nucleotide binding, mitochondrion, identical protein binding, protein hexamerization, mitochondrial DNA replication, cellular response to glucose stimulus, protease binding, mitochondrion organization, cell division, cell cycle, Wnt signaling pathway, plasma membrane, protein binding, midbody, centrosome, negative regulation of Wnt signaling pathway, mitotic cytokinesis, nuclear export, negative regulation of cell population proliferation, ureter morphogenesis	FALSE	FALSE
CYP17A1	ENSG00000148795	ENST00000639393	12	2	0	0	0.166666667	heme binding, oxidoreductase activity, acting on paired donors, with incorporation or reduction of molecular oxygen, monooxygenase activity, membrane, endoplasmic reticulum membrane, intracellular membrane-bounded organelle, steroid biosynthetic process, hormone biosynthetic process, oxygen binding, 17-alpha-hydroxyprogesterone aldolase activity, glucocorticoid biosynthetic process, axon	FALSE	FALSE
LPXN	ENSG00000110031	ENST00000528954	12	2	0	0	0.166666667	cytoplasm, membrane, cytosol, cell adhesion, cell junction, protein binding, regulation of nucleic acid-templated transcription, transcription coregulator activity, transforming growth factor beta receptor signaling pathway, protein-containing complex assembly, endothelial cell migration, regulation of cell adhesion mediated by integrin	FALSE	FALSE
SYT8	ENSG00000149043	ENST00000430303	18	3	0	0	0.166666667	membrane, integral component of membrane, aspartic-type endopeptidase activity, peptidase activity, proteolysis, lysosome, hydrolase activity, positive regulation of apoptotic process, extracellular region, protein binding, extracellular exosome, neutrophil degranulation, ficolin-1-rich granule lumen, tertiary granule lumen, collagen catabolic process, lipoprotein catabolic process, lysosomal membrane, membrane, integral component of membrane, cytoplasmic vesicle, vesicle-mediated transport, calcium-dependent phospholipid binding, axon, SNARE binding, regulation of dopamine secretion, calcium-ion regulated exocytosis, synaptic vesicle endocytosis, cellular response to calcium ion, dense core granule, calcium-dependent protein binding, cytoplasm	FALSE	FALSE
KITLG	ENSG00000049130	ENST00000644744	18	3	0	0	0.166666667	integral component of membrane, transferase activity, protein glycosylation, protein O-linked mannosylation, positive regulation of proteasomal protein catabolic process, membrane, stem cell factor receptor binding, cytoplasm, plasma membrane, extracellular region, cell projection, lamellipodium, cytokine activity, neural crest cell migration, positive regulation of myeloid leukocyte differentiation, ectopic germ cell programmed cell death, positive regulation of MAP kinase activity, positive regulation of Ras protein signal transduction, positive regulation of mast cell proliferation, positive regulation of hematopoietic stem cell proliferation, MAPK cascade, positive regulation of protein kinase B signaling, positive regulation of hematopoietic progenitor cell differentiation	FALSE	FALSE
CHPT1	ENSG00000111666	ENST00000552351	24	4	0	0	0.166666667	cytoplasm, Golgi apparatus, nucleotide binding, GTPase activity, vesicle-mediated transport, trans-Golgi network, protein domain specific binding, Golgi organization, protein localization to Golgi apparatus, toxin metabolic process, regulation of transcription, DNA-templated, sequence-specific DNA binding, DNA binding, regulation of transcription by RNA polymerase II, nuclear chromatin, RNA polymerase II cis-regulatory region sequence-specific DNA binding, blastocyst development, protein binding, cell adhesion, myosin filament, titin binding, myofibril, membrane, phospholipid biosynthetic process, metal ion binding, intracellular membrane-bounded organelle, lipid metabolic process, protein binding, phosphatidylcholine biosynthetic process, diacylglycerol binding, CDP-choline pathway	FALSE	FALSE
SYCP3	ENSG00000139351	ENST00000392927	12	2	0	0	0.166666667	cytoplasm, Golgi apparatus, nucleotide binding, GTPase activity, vesicle-mediated transport, trans-Golgi network, protein domain specific binding, Golgi organization, protein localization to Golgi apparatus, toxin metabolic process, regulation of transcription, DNA-templated, sequence-specific DNA binding, DNA binding, regulation of transcription by RNA polymerase II, nuclear chromatin, RNA polymerase II cis-regulatory region sequence-specific DNA binding, blastocyst development, protein binding, cell adhesion, myosin filament, titin binding, myofibril, membrane, phospholipid biosynthetic process, metal ion binding, intracellular membrane-bounded organelle, lipid metabolic process, protein binding, phosphatidylcholine biosynthetic process, diacylglycerol binding, CDP-choline pathway, nucleus, DNA binding, chromosome, chromosome, centromeric region, spermatid development, spermatogenesis, male meiosis I	FALSE	FALSE
PSMC1	ENSG00000100764	ENST00000553835	18	3	0	0	0.166666667	hydrolase activity, protein catabolic process, nucleus, membrane, nucleoplasm, protein binding, ATPase activity, proteasome accessory complex, positive regulation of proteasomal protein catabolic process, protein polyubiquitination, antigen processing and presentation of exogenous peptide antigen via MHC class I, TAP-dependent, negative regulation of G2/M transition of mitotic cell cycle, anaphase-promoting complex-dependent catabolic process, tumor necrosis factor-mediated signaling pathway, proteasome-mediated ubiquitin-dependent protein catabolic process, post-translational protein modification, Wnt signaling pathway, planar cell polarity pathway, interleukin-1-mediated signaling pathway, positive regulation of canonical Wnt signaling pathway, regulation of hematopoietic stem cell differentiation, proteasome regulatory particle, base subcomplex, negative regulation of neuron death	FALSE	FALSE
CERS3	ENSG00000154227	ENST00000558884	18	3	0	0	0.166666667	integral component of membrane, transferase activity, endoplasmic reticulum membrane, sphingolipid metabolic process, N-acyltransferase activity, epidermis development, ceramide biosynthetic process, cornification	FALSE	FALSE
MAP2K1	ENSG00000169032	ENST00000566326	12	2	0	0	0.166666667	membrane, plasma membrane, retina layer formation, RNA binding, rRNA catabolic process, RNA phosphodiester bond hydrolysis, exonucleolytic, cytosol, hydrolase activity, nuclease activity, exonuclease activity, enzyme binding, nucleus, replication fork protection, cytoplasm, cell division, DNA binding, DNA replication, cell cycle phase transition, replication fork arrest, response to UV, regulation of nuclear cell cycle DNA replication, ATP binding, protein kinase activity, positive regulation of ERK1 and ERK2 cascade, nucleus, membrane, protein serine/threonine kinase activity, transferase activity, cytosol, plasma membrane, late endosome, peptidyl-tyrosine phosphorylation, focal adhesion, protein binding, microtubule organizing center, positive regulation of protein serine/threonine kinase activity, MAP kinase kinase activity, heart development, neuron differentiation, thyroid gland development, thymus development, cell motility, Bergmann glial cell differentiation, lung morphogenesis, epithelial cell proliferation involved in lung morphogenesis, labyrinthine layer development, MAPK cascade, signal transduction, peptidyl-threonine phosphorylation, regulation of stress-activated MAPK cascade, regulation of early endosome to late endosome transport, positive regulation of production of miRNAs involved in gene silencing by miRNA, cellular senescence, MAP-kinase scaffold activity	TRUE	FALSE
SLC9A3R2	ENSG00000065054	ENST00000567504	18	3	0	0	0.166666667	protein binding, membrane, focal adhesion, endomembrane system, cadherin binding, phosphatase binding, protein-containing complex assembly, protein localization to plasma membrane, type 3 metabotropic glutamate receptor binding	FALSE	FALSE
COG4	ENSG00000103051	ENST00000534772	36	6	0	0	0.166666667	protein transport, cytoplasm, cytosol, Golgi transport complex, Golgi organization, endoplasmic reticulum to Golgi vesicle-mediated transport	FALSE	FALSE
NOB1	ENSG00000141101	ENST00000569871	18	3	0	0	0.166666667	cleavage involved in rRNA processing, nucleus, hydrolase activity, protein binding, RNA phosphodiester bond hydrolysis, endonucleolytic, cytosol, maturation of SSU-rRNA, visual perception	FALSE	FALSE
NUDT16L1	ENSG00000168101	ENST00000590460	12	2	0	0	0.166666667	cytoplasm, intracellular membrane-bounded organelle, transferase activity, endosome, cytosol, ubiquitin-protein transferase activity, ubiquitin protein ligase activity, endosome to lysosome transport, negative regulation of G protein-coupled receptor signaling pathway, negative regulation of smoothened signaling pathway, hydrolase activity, RNA binding, protein binding, snoRNA binding	FALSE	FALSE
NSMCE1	ENSG00000169189	ENST00000567710	18	3	0	0	0.166666667	metal ion binding, nucleoplasm, oxidoreductase activity, peptidase activity, hydrolase activity, chromosome, protein binding, circadian regulation of gene expression, aminopeptidase activity, 2-oxoglutarate-dependent dioxygenase activity, histone demethylase activity (H3-K36 specific), methylated histone binding, G2/M transition of mitotic cell cycle, DNA repair, Smc5-Smc6 complex, intracellular membrane-bounded organelle, transferase activity, protein ubiquitination, cellular response to DNA damage stimulus, DNA recombination, chromosome, telomeric region, double-strand break repair via homologous recombination, positive regulation of response to DNA damage stimulus	FALSE	FALSE
SLC9A3R1	ENSG00000109062	ENST00000583369	12	2	0	0	0.166666667	protein binding, plasma membrane, filopodium, ruffle, cytoplasm, endomembrane system, perinuclear region of cytoplasm, signaling receptor binding, cell periphery, negative regulation of canonical Wnt signaling pathway, phosphatase binding, regulation of cell shape, vesicle, actin cytoskeleton, establishment of Golgi localization, beta-catenin binding, negative regulation of ERK1 and ERK2 cascade, morphogenesis of an epithelium, gamma-aminobutyric acid transmembrane transporter activity, beta-2 adrenergic receptor binding, type 3 metabotropic glutamate receptor binding, protein self-association, myosin II binding, dopamine receptor binding, renal sodium ion transport, nuclear migration, sensory perception of sound, negative regulation of platelet-derived growth factor receptor signaling pathway, negative regulation of phosphatidylinositol 3-kinase signaling, gland morphogenesis, actin cytoskeleton organization, cellular phosphate ion homeostasis, negative regulation of sodium:proton antiporter activity, cellular protein localization, positive regulation of ion transmembrane transport, cilium organization, regulation of protein kinase activity, negative regulation of protein kinase B signaling, auditory receptor cell stereocilium organization, renal phosphate ion absorption, transport across blood-brain barrier, plasma membrane protein complex, stereocilium, membrane raft	FALSE	TRUE
RNFT1	ENSG00000189050	ENST00000484257	18	3	0	0	0.166666667	integral component of membrane, transferase activity, endoplasmic reticulum membrane, protein autoubiquitination, ubiquitin binding	FALSE	FALSE
TVP23C-CDRT4	ENSG00000259024	ENST00000522212	12	2	0	0	0.166666667	integral component of membrane	FALSE	FALSE
WDR88	ENSG00000166359	ENST00000592765	18	3	0	0	0.166666667		FALSE	FALSE
NFKBID	ENSG00000167604	ENST00000641389	18	3	0	0	0.166666667	nucleus, regulation of transcription by RNA polymerase II, positive regulation of T-helper 17 cell differentiation, negative regulation of NF-kappaB transcription factor activity, negative regulation of I-kappaB kinase/NF-kappaB signaling	FALSE	FALSE
CRLS1	ENSG00000088766	ENST00000452938	12	2	0	0	0.166666667	phosphotransferase activity, for other substituted phosphate groups, integral component of membrane, mitochondrial inner membrane, lipid metabolic process, 1-acylglycerol-3-phosphate O-acyltransferase activity, 2-acylglycerol-3-phosphate O-acyltransferase activity, cardiolipin synthase activity, response to thyroxine, mitochondrial membrane	FALSE	FALSE
FZD1	ENSG00000157240	ENST00000287934					#VALUE!	protein binding, cell surface receptor signaling pathway, transmembrane signaling receptor activity, positive regulation of DNA-binding transcription factor activity, positive regulation of transcription, DNA-templated, focal adhesion, signal transduction, G protein-coupled receptor signaling pathway, Wnt-protein binding, cell surface, signaling receptor binding, PDZ domain binding, beta-catenin destruction complex disassembly, Wnt signalosome, response to drug, canonical Wnt signaling pathway involved in osteoblast differentiation, membranous septum morphogenesis, outflow tract morphogenesis, epithelial cell differentiation, astrocyte-dopaminergic neuron signaling, hard palate development, negative regulation of canonical Wnt signaling pathway, negative regulation of oxidative stress-induced neuron death	FALSE	FALSE
HUNK	ENSG00000142149	ENST00000430354	12	2	0	0	0.166666667	unknown, protein binding, cytoplasm, signal transduction	FALSE	FALSE
USP16	ENSG00000156256	ENST00000399976	24	4	0	0	0.166666667	proteolysis, metallopeptidase activity, metal ion binding, hydrolase activity, protein binding, extracellular matrix, endoplasmic reticulum lumen, integrin binding, extracellular matrix binding, tooth eruption, nucleic acid binding, methylation, transferase activity, protein binding, protein-containing complex, positive regulation of cell growth, toxin metabolic process, S-adenosyl-L-methionine binding, site-specific DNA-methyltransferase (adenine-specific) activity, histone lysine methylation, arsonoacetate metabolic process, protein-glutamine N-methyltransferase activity, zinc ion binding, ribosome-associated ubiquitin-dependent protein catabolic process, metal ion binding, protein ubiquitination, cytosol, proteasome-mediated ubiquitin-dependent protein catabolic process, ubiquitin-protein transferase activity, protein binding, biological_process, zinc ion binding, thiol-dependent ubiquitinyl hydrolase activity, thiol-dependent ubiquitin-specific protease activity, regulation of gene expression, nucleus, cell cycle, cysteine-type peptidase activity, hydrolase activity, cell division, protein binding, ubiquitin binding, positive regulation of transcription, DNA-templated, nucleoplasm, positive regulation of translational elongation, histone binding, mitotic cell cycle, monoubiquitinated histone H2A deubiquitination	FALSE	FALSE
RPL3	ENSG00000100316	ENST00000453303	18	3	0	0	0.166666667	translation, nucleolus, nucleus, cytoplasm, protein binding, protein-containing complex, translational initiation, SRP-dependent cotranslational protein targeting to membrane, ribosomal large subunit assembly, cellular response to interleukin-4	FALSE	FALSE
SLC26A6	ENSG00000225697	ENST00000455886	66	10	0	1	0.166666667	membrane, integral component of membrane, transmembrane transport, anion transport, sulfate transport, anion transmembrane transporter activity, intracellular pH elevation, plasma membrane, intracellular membrane-bounded organelle, apical plasma membrane, antiporter activity, cytoplasmic vesicle membrane, chloride transport, chloride transmembrane transport, sulfate transmembrane transport, sperm midpiece, sperm capacitation, cellular response to cAMP, brush border membrane, bicarbonate transmembrane transporter activity, oxalate transmembrane transporter activity, positive regulation of dipeptide transmembrane transport, vesicle membrane, cellular response to fructose stimulus, transepithelial transport, formate transmembrane transporter activity, formate transport, epithelial fluid transport	FALSE	FALSE
CNKSR1	ENSG00000142675	ENST00000531191	36	5	0	1	0.166666667	cytoplasm, membrane, kinase activity, phosphorylation, plasma membrane, transmembrane receptor protein tyrosine kinase signaling pathway, cell-cell junction, cell cortex, Rho protein signal transduction, Ras protein signal transduction, protein-macromolecule adaptor activity	FALSE	FALSE
MCM2	ENSG00000073111	ENST00000491422	36	5	1	0	0.166666667	nucleus, DNA replication, negative regulation of DNA helicase activity, cytoplasm, nucleotide binding, nucleoplasm, apoptotic process, protein binding, DNA helicase activity, nuclear chromosome, telomeric region, G1/S transition of mitotic cell cycle, single-stranded DNA binding, 3'-5' DNA helicase activity, mitotic DNA replication initiation, CMG complex, enzyme binding, nucleosome assembly, cochlea development	FALSE	FALSE
CEP83	ENSG00000173588	ENST00000552632	36	5	0	1	0.166666667	signal transduction, semaphorin-plexin signaling pathway, integral component of membrane, regulation of cell migration, regulation of cell shape, signaling receptor binding, regulation of GTPase activity, semaphorin-plexin signaling pathway involved in axon guidance, cilium assembly, centriole, cytoskeleton, protein binding, molecular_function, Golgi apparatus, ciliary transition fiber	FALSE	TRUE
UTP4	ENSG00000141076	ENST00000568448	36	5	1	0	0.166666667	fibrillar center, RNA binding, nucleolus, ribosome biogenesis, small-subunit processome, regulation of transcription, DNA-templated, 90S preribosome	FALSE	FALSE
ARHGAP23	ENSG00000275832	ENST00000622683	36	5	1	0	0.166666667	signal transduction, GTPase activator activity, extracellular exosome	FALSE	FALSE
MYO15A	ENSG00000091536	ENST00000647165	96	13	1	2	0.166666667	nucleus, cytoplasm, intracellular membrane-bounded organelle, nucleotide binding, cytosol, GTPase activity, cytoplasmic translation, ATP binding, cytoskeleton, myosin complex, sensory perception of sound, nucleotide binding, calmodulin binding, extracellular exosome, actin cytoskeleton, actin-dependent ATPase activity, vesicle transport along actin filament, actin-based cell projection, inner ear morphogenesis	FALSE	FALSE
PLK4	ENSG00000142731	ENST00000515069	30	4	1	0	0.166666667	cytoplasm, ATP binding, response to unfolded protein, ATP binding, protein phosphorylation, protein kinase activity, centriole, cytoplasm, kinase activity, phosphorylation, cytoskeleton, nucleolus, identical protein binding, de novo centriole assembly involved in multi-ciliated epithelial cell differentiation, mitotic cell cycle, G2/M transition of mitotic cell cycle, ciliary basal body-plasma membrane docking, positive regulation of centriole replication	FALSE	TRUE
DMGDH	ENSG00000132837	ENST00000523732	30	4	1	0	0.166666667	oxidation-reduction process, RNA binding, mitochondrial matrix, cytoplasm, choline catabolic process, amino-acid betaine catabolic process	FALSE	FALSE
CLUAP1	ENSG00000103351	ENST00000576634	30	4	1	0	0.166666667	membrane, Golgi apparatus, transferase activity, transferring acyl groups, Golgi membrane, protein binding, histone acetyltransferase activity, H4 histone acetyltransferase activity, histone H3 acetylation, N-terminal protein amino acid acetylation, cilium, cell projection organization, intracellular membrane-bounded organelle, protein binding, intraciliary transport involved in cilium assembly, ciliary tip	FALSE	TRUE
PDE4A	ENSG00000065989	ENST00000592685	30	4	0	1	0.166666667	3',5'-cyclic-nucleotide phosphodiesterase activity, cytoplasm, metal ion binding, plasma membrane, cell projection, nucleus, protein binding, cytosol, 3',5'-cyclic-AMP phosphodiesterase activity, sensory perception of smell, cellular response to drug	FALSE	FALSE
VPS53	ENSG00000141252	ENST00000576019	54	7	0	2	0.166666667	calcium ion binding, positive regulation of vesicle fusion, positive regulation of calcium ion-dependent exocytosis, cytoplasm, plasma membrane, SNARE complex, syntaxin binding, intracellular protein transport, regulation of exocytosis, membrane, exocytosis, protein binding, cytoskeletal protein binding, regulation of calcium ion-dependent exocytosis, response to drug, negative regulation of G protein-coupled receptor signaling pathway, secretory granule, protein arginylation, filamin binding, actin filament bundle organization, cytoskeleton, skeletal system morphogenesis, negative regulation of bone mineralization involved in bone maturation, actin cytoskeleton organization, retrograde transport, endosome to Golgi, membrane, cytosol, endosome, protein binding, recycling endosome, endocytic recycling, lysosomal transport	FALSE	FALSE
HHAT	ENSG00000054392	ENST00000545781	24	3	0	1	0.166666667	protein binding, GO_0044212, cytoplasm, cytosol, cell differentiation, positive regulation of transcription, DNA-templated, DNA-binding transcription factor activity, RNA polymerase II-specific, nuclear chromatin, extracellular exosome, sequence-specific DNA binding, DNA-binding transcription activator activity, RNA polymerase II-specific, skin development, cell development, limb development, cranial skeletal system development, type I interferon signaling pathway, nucleus, multicellular organism development, protein binding, small-subunit processome, protein destabilization, protein catabolic process, U3 snoRNA binding, membrane, nucleus, palmitoyltransferase activity, protein palmitoylation, integral component of membrane, transferase activity, endoplasmic reticulum membrane, GTP binding, protein binding	FALSE	FALSE
PAPPA2	ENSG00000116183	ENST00000367662	24	3	0	1	0.166666667	proteolysis, metal ion binding, hydrolase activity, extracellular exosome, regulation of cell growth, response to salt stress, cytosol	FALSE	FALSE
SFMBT1	ENSG00000163935	ENST00000483069	24	3	1	0	0.166666667	nucleus, transcription corepressor activity, nucleoplasm, cell differentiation, spermatogenesis, negative regulation of transcription, DNA-templated	FALSE	FALSE
PDZD2	ENSG00000133401	ENST00000438447	24	3	1	0	0.166666667	nucleus, endoplasmic reticulum, extracellular region	FALSE	FALSE
TUSC3	ENSG00000104723	ENST00000515859	24	3	1	0	0.166666667	gene silencing by miRNA, membrane, endoplasmic reticulum, mitochondrion, magnesium ion transmembrane transport, plasma membrane, protein N-linked glycosylation via asparagine, cognition, magnesium ion transmembrane transporter activity	FALSE	FALSE
POU2F3	ENSG00000137709	ENST00000543440	24	3	1	0	0.166666667	regulation of transcription, DNA-templated, DNA-binding transcription factor activity, nucleoplasm, cytosol, DNA-binding transcription factor activity, RNA polymerase II-specific, protein binding, nuclear chromatin, RNA polymerase II cis-regulatory region sequence-specific DNA binding, DNA-binding transcription activator activity, RNA polymerase II-specific, epidermis development	FALSE	FALSE
METTL1	ENSG00000037897	ENST00000553125	24	3	1	0	0.166666667	tRNA (guanine-N7-)-methyltransferase activity, RNA binding, nucleoplasm, cytosol, tRNA processing, protein binding, tRNA (guanine-N7)-methylation, tRNA methyltransferase complex	FALSE	FALSE
ACSM3	ENSG00000005187	ENST00000569141	24	3	0	1	0.166666667	triglyceride homeostasis, metal ion binding, ATP binding, lipid metabolic process, ligase activity, acyl-CoA metabolic process, acyl-CoA ligase activity, fatty acid ligase activity, benzoate-CoA ligase activity, catalytic activity, nucleotide binding, mitochondrion, fatty acid metabolic process, protein binding, xenobiotic metabolic process, fatty acid biosynthetic process, fatty-acyl-CoA synthase activity, butyrate-CoA ligase activity, membrane, catalytic activity, metal ion binding, ATP binding, mitochondrial matrix, fatty acid metabolic process, propionate-CoA ligase activity, cellular_component, acyl-CoA metabolic process, acyl-CoA ligase activity, fatty acid ligase activity, propionate CoA-transferase activity	FALSE	FALSE
TRPV2	ENSG00000187688	ENST00000581560	24	3	1	0	0.166666667	plasma membrane, membrane, transmembrane transport, ion channel activity, cytoplasm, calcium ion transport, integral component of plasma membrane, positive regulation of cold-induced thermogenesis, cation channel activity, response to temperature stimulus, positive regulation of calcium ion import, axon, axonal growth cone	FALSE	FALSE
ZFR2	ENSG00000105278	ENST00000439086	24	3	1	0	0.166666667	nucleic acid binding, single-stranded RNA binding	FALSE	FALSE
BRDT	ENSG00000137948	ENST00000552654	42	5	2	0	0.166666667	transforming growth factor beta receptor signaling pathway, ventricular septum morphogenesis, negative regulation of epithelial cell proliferation, membrane, plasma membrane, protein binding, extracellular exosome, transforming growth factor beta binding, type II transforming growth factor beta receptor binding, angiogenesis, epithelial to mesenchymal transition, external side of plasma membrane, secondary palate development, receptor complex, pathway-restricted SMAD protein phosphorylation, heart morphogenesis, immune response, integral component of plasma membrane, liver development, inhibin-betaglycan-ActRII complex, ventricular compact myocardium morphogenesis, negative regulation of cellular component movement, transforming growth factor beta receptor binding, muscular septum morphogenesis, response to luteinizing hormone, definitive hemopoiesis, epicardium-derived cardiac fibroblast cell development, activin binding, transforming growth factor beta receptor complex assembly, negative regulation of transforming growth factor beta receptor signaling pathway, regulation of protein binding, cytoplasm, protein binding, RNA splicing, chromatin organization, meiotic cell cycle, regulation of RNA splicing, regulation of transcription, DNA-templated, histone binding, lysine-acetylated histone binding, histone displacement	FALSE	FALSE
RPS6KA5	ENSG00000100784	ENST00000648062	42	5	2	0	0.166666667	unknown, nucleoplasm, inflammatory response, regulation of transcription, DNA-templated, negative regulation of transcription, DNA-templated, epidermal growth factor receptor signaling pathway, negative regulation of cytokine production, positive regulation of CREB transcription factor activity, positive regulation of histone acetylation, histone H3-S28 phosphorylation	FALSE	FALSE
PKP1	ENSG00000081277	ENST00000367324	18	2	0	1	0.166666667	nucleus, Z disc, biological_process, synapse assembly, nucleus, cell adhesion, desmosome, plasma membrane, multicellular organism development, cytoplasm, cell-cell junction, neutrophil degranulation, cell-cell junction assembly, ficolin-1-rich granule membrane, cornified envelope, positive regulation of gene expression, intermediate filament bundle assembly, messenger ribonucleoprotein complex	FALSE	FALSE
TRMT13	ENSG00000122435	ENST00000482437	18	2	1	0	0.166666667	transmembrane transporter activity, membrane, spermatogenesis, spermatid nucleus differentiation, cytoplasm, cytosol, centriole, centriolar satellite, centrosome, centriole replication, methyltransferase activity, tRNA 2'-O-methyltransferase activity, tRNA processing, methylation	FALSE	FALSE
CAPN13	ENSG00000162949	ENST00000485248	36	4	1	1	0.166666667	nucleus, multicellular organism development, protein binding, negative regulation of transcription, DNA-templated, regulation of gene expression, negative regulation of intracellular estrogen receptor signaling pathway, positive regulation of somatic stem cell population maintenance, positive regulation of mammary stem cell proliferation, transferase activity, transferring acyl groups, integral component of membrane, endoplasmic reticulum, cytosol, multicellular organism development, phospholipid biosynthetic process, CDP-diacylglycerol biosynthetic process, phosphatidic acid biosynthetic process, O-acyltransferase activity, calcium ion binding, calcium-dependent cysteine-type endopeptidase activity, cysteine-type peptidase activity, cytoplasm	FALSE	FALSE
PARP9	ENSG00000138496	ENST00000492382	18	2	1	0	0.166666667	nucleus, membrane, nucleoplasm, mitochondrion, cellular response to DNA damage stimulus, immune system process, double-strand break repair, protein binding, negative regulation of transcription by RNA polymerase II, positive regulation of interferon-gamma-mediated signaling pathway, protein-containing complex, enzyme binding, histone binding, positive regulation of defense response to virus by host, posttranscriptional regulation of gene expression, site of DNA damage, protein ADP-ribosylase activity, NAD biosynthesis via nicotinamide riboside salvage pathway, protein mono-ADP-ribosylation, ADP-D-ribose binding	FALSE	FALSE
ARF4	ENSG00000168374	ENST00000496292	18	2	1	0	0.166666667	membrane, nucleotide binding, Golgi apparatus, vesicle-mediated transport, cytoplasm, intracellular protein transport, positive regulation of transcription by RNA polymerase II, retrograde vesicle-mediated transport, Golgi to endoplasmic reticulum, endoplasmic reticulum to Golgi vesicle-mediated transport, epidermal growth factor receptor binding, dendritic spine, ARF guanyl-nucleotide exchange factor activity, brain development, activation of phospholipase D activity, establishment or maintenance of epithelial cell apical/basal polarity, regulation of synapse organization, protein localization to cilium, glutamatergic synapse	FALSE	TRUE
DELE1	ENSG00000081791	ENST00000508751	18	2	1	0	0.166666667	cytoplasm, mitochondrial inner membrane, mitochondrion, extrinsic apoptotic signaling pathway via death domain receptors	FALSE	FALSE
SGCD	ENSG00000170624	ENST00000524347	18	2	1	0	0.166666667	sarcoglycan complex, membrane, cytoskeleton, muscle organ development, heart contraction, heart process, cellular protein-containing complex localization, calcium ion homeostasis, coronary vasculature morphogenesis, dystroglycan complex	FALSE	FALSE
RNGTT	ENSG00000111880	ENST00000538899	18	2	0	1	0.166666667	integral component of membrane, cannabinoid receptor activity, plasma membrane, mitochondrial outer membrane, membrane raft, actin cytoskeleton, signal transduction, axon, identical protein binding, integral component of plasma membrane, regulation of metabolic process, drug binding, positive regulation of acute inflammatory response to antigenic stimulus, spermatogenesis, aging, learning or memory, positive regulation of neuron projection development, regulation of lipid metabolic process, positive regulation of fever generation, regulation of synaptic transmission, GABAergic, negative regulation of mast cell activation, response to nicotine, response to cocaine, positive regulation of apoptotic process, response to morphine, negative regulation of action potential, positive regulation of blood pressure, negative regulation of nitric-oxide synthase activity, maternal process involved in female pregnancy, regulation of penile erection, trans-synaptic signaling by endocannabinoid, modulating synaptic transmission, integral component of mitochondrial membrane, intracellular membrane-bounded organelle, GABA-ergic synapse, phosphatase activity, protein tyrosine phosphatase activity, dephosphorylation, 7-methylguanosine mRNA capping, mRNA processing, nucleotide binding, hydrolase activity, phosphoprotein phosphatase activity, metabolic process, protein dephosphorylation, viral process, nucleoplasm, RNA processing, triphosphatase activity	FALSE	FALSE
NQO2	ENSG00000124588	ENST00000397717	18	2	1	0	0.166666667	cytosol, metal ion binding, oxidation-reduction process, electron transport chain, xenobiotic metabolic process, protein homodimerization activity, dihydronicotinamide riboside quinone reductase activity, oxidoreductase activity, acting on other nitrogenous compounds as donors, FAD binding, resveratrol binding, positive regulation of neuron apoptotic process, positive regulation of vascular associated smooth muscle cell proliferation	FALSE	FALSE
MTCH1	ENSG00000137409	ENST00000460219	18	2	0	1	0.166666667	protein folding, mRNA processing, nucleus, isomerase activity, mRNA splicing, via spliceosome, nucleoplasm, U2-type catalytic step 2 spliceosome, nucleus, membrane, plasma membrane, Golgi membrane, midbody, wound healing, epithelial cell proliferation, extracellular region, extracellular space, negative regulation of peptidase activity, membrane, mitochondrial inner membrane, mitochondrion, positive regulation of apoptotic process, regulation of signal transduction	FALSE	FALSE
AZIN1	ENSG00000155096	ENST00000521536	18	2	0	1	0.166666667	polyamine biosynthetic process, nucleus, protein binding, cytoplasm, regulation of cellular amino acid metabolic process, ornithine decarboxylase activity	FALSE	FALSE
PCGF6	ENSG00000156374	ENST00000647574	18	2	1	0	0.166666667	PcG protein complex, nucleus, protein binding, nucleoplasm, histone H2A-K119 monoubiquitination	FALSE	FALSE
EXOSC1	ENSG00000171311	ENST00000485122	18	2	1	0	0.166666667	calcium ion binding, extracellular space, cell differentiation, heparin binding, negative chemotaxis, nuclear migration, motor neuron axon guidance, tangential migration from the subventricular zone to the olfactory bulb, retinal ganglion cell axon guidance, neuron projection morphogenesis, forebrain morphogenesis, signal transduction, intracellular membrane-bounded organelle, positive regulation of GTPase activity, GTPase activator activity, cytosol, cytoplasm, cytosol, protein binding, beta-catenin destruction complex disassembly, Wnt signaling pathway, cytosol, cellular_component, nucleus, membrane, intracellular membrane-bounded organelle, cytosol, nuclear membrane, glycolytic process, intramolecular transferase activity, phosphotransferases, cytoplasm, isomerase activity, cytosol, bisphosphoglycerate mutase activity, extracellular exosome, neutrophil degranulation, ficolin-1-rich granule lumen, canonical glycolysis, respiratory burst, RNA binding, exosome (RNase complex), cytoplasm, protein binding, rRNA processing, cytosol, exonucleolytic catabolism of deadenylated mRNA	TRUE	FALSE
DNAJB13	ENSG00000187726	ENST00000543947	18	2	1	0	0.166666667	unfolded protein binding, motile cilium, protein binding, cytosol, chaperone binding, axonemal central apparatus assembly, axoneme	FALSE	TRUE
TRAFD1	ENSG00000135148	ENST00000552890	18	2	1	0	0.166666667	protein binding, negative regulation of innate immune response	FALSE	FALSE
L2HGDH	ENSG00000087299	ENST00000555610	18	2	0	1	0.166666667	nucleosome, small GTPase mediated signal transduction, protein binding, regulation of small GTPase mediated signal transduction, positive regulation of apoptotic process, oxidation-reduction process, mitochondrion, integral component of membrane, cellular protein metabolic process, 2-hydroxyglutarate dehydrogenase activity	FALSE	FALSE
TTLL13P	ENSG00000213471	ENST00000641754	18	2	0	1	0.166666667	ATP binding, microtubule, microtubule cytoskeleton organization, cilium, tubulin-glutamic acid ligase activity	FALSE	TRUE
PLEKHH3	ENSG00000068137	ENST00000591196	18	2	1	0	0.166666667	extracellular space	FALSE	FALSE
PCIF1	ENSG00000100982	ENST00000479348	18	2	0	1	0.166666667	serine-type carboxypeptidase activity, peptidase activity, carboxypeptidase activity, membrane, lysosome, glycosphingolipid metabolic process, neutrophil degranulation, intracellular protein transport, azurophil granule lumen, regulation of protein stability, lumenal side of lysosomal membrane, lipid binding, lipid metabolic process, extracellular region, protein binding, phosphatidylethanolamine binding, ceramide transport, high-density lipoprotein particle remodeling, phosphatidylinositol transfer activity, phospholipid transport, cholesterol transfer activity, diacylglycerol binding, very-low-density lipoprotein particle binding, phospholipid transfer activity, phosphatidylcholine transfer activity, sphingomyelin transfer activity, cerebroside transfer activity, phosphatidylethanolamine transfer activity, positive regulation of cholesterol efflux, vitamin E biosynthetic process, protein binding, RNA polymerase II C-terminal domain binding, transferase activity, methyltransferase activity, intercellular bridge, microtubule cytoskeleton, positive regulation of translation, mRNA methylation	FALSE	FALSE
EML2	ENSG00000125746	ENST00000593255	48	5	2	1	0.166666667	visual perception, regulation of lipid metabolic process, fat cell differentiation, bone development, G protein-coupled receptor signaling pathway, G protein-coupled receptor activity, plasma membrane, integral component of plasma membrane, regulation of cell adhesion, positive regulation of cytosolic calcium ion concentration involved in phospholipase C-activating G protein-coupled signaling pathway, adenylate cyclase-activating G protein-coupled receptor signaling pathway, regulation of vascular permeability, angiogenesis involved in wound healing, protein binding, integral component of membrane, cytoskeleton, spindle, microtubule cytoskeleton organization, visual perception, microtubule associated complex, regulation of microtubule nucleation, signaling receptor binding	FALSE	FALSE
TTC39A	ENSG00000085831	ENST00000530004	30	3	0	2	0.166666667	nucleus, apoptotic process, perinuclear region of cytoplasm, proteasome-mediated ubiquitin-dependent protein catabolic process, protein kinase binding, cell death, positive regulation of DNA replication, NF-kappaB binding, heat shock protein binding, VCP-NPL4-UFD1 AAA ATPase complex, protein kinase regulator activity, protein domain specific binding, regulation of cell adhesion, nuclear envelope, membrane, protein binding, cytoplasm, kinase activity, phosphorylation, protein kinase binding, cell cycle arrest, negative regulation of G1/S transition of mitotic cell cycle, negative regulation of phosphorylation, negative regulation of cyclin-dependent protein serine/threonine kinase activity, membrane, nucleus, metal ion binding, protein binding, early endosome, extracellular exosome, protein autoubiquitination, zinc ion binding, protein binding, biological_process	FALSE	FALSE
MAP3K6	ENSG00000142733	ENST00000374040	30	3	0	2	0.166666667	protein phosphorylation, protein kinase activity, metal ion binding, nucleotide binding, protein serine/threonine kinase activity, kinase activity, transferase activity, phosphorylation, MAP kinase kinase kinase activity, magnesium ion binding, MAPK cascade, signal transduction, activation of MAPKK activity, activation of JUN kinase activity	FALSE	FALSE
SLC6A6	ENSG00000131389	ENST00000622186	30	3	1	1	0.166666667	membrane, taurine:sodium symporter activity, unknown, symporter activity, taurine transmembrane transporter activity, modulation of chemical synaptic transmission, integral component of postsynaptic membrane, sodium ion transmembrane transport, gamma-aminobutyric acid import, transport across blood-brain barrier, apical plasma membrane, basolateral plasma membrane, amino acid transport, positive regulation of necrotic cell death, nitrogen compound transport, alanine transport	FALSE	FALSE
ZCCHC4	ENSG00000168228	ENST00000612982	30	3	0	2	0.166666667	nucleic acid binding, methylation, rRNA (adenine-N6-)-methyltransferase activity, cytoplasm, transferase activity, positive regulation of translation	FALSE	FALSE
TRPV4	ENSG00000111199	ENST00000675670	30	3	2	0	0.166666667	protein binding, ion transport, ion channel activity, nucleotide binding, endoplasmic reticulum, cilium, cell junction, cell projection, lipid binding, calcium ion transmembrane transport, calmodulin binding, actin filament organization, lamellipodium, cell-cell junction assembly, cellular response to osmotic stress, actin cytoskeleton reorganization, actin binding, cellular response to heat, cellular calcium ion homeostasis, microtubule binding, protein kinase C binding, actin filament binding, multicellular organismal water homeostasis, cell volume homeostasis, response to mechanical stimulus, alpha-tubulin binding, growth cone, SH2 domain binding, osmosensory signaling pathway, cortical microtubule organization, blood vessel endothelial cell delamination, positive regulation of gene expression, positive regulation of inflammatory response, positive regulation of monocyte chemotactic protein-1 production, positive regulation of chemokine (C-C motif) ligand 5 production, response to insulin, glucose homeostasis, diet induced thermogenesis, negative regulation of brown fat cell differentiation, cellular hypotonic salinity response, hyperosmotic salinity response, osmosensor activity, positive regulation of macrophage inflammatory protein 1 alpha production, cytoplasmic vesicle	FALSE	TRUE
RASAL1	ENSG00000111344	ENST00000548055	30	3	0	2	0.166666667	metal ion binding, Notch signaling pathway, cytoplasm, nucleoplasm, positive regulation of nucleic acid-templated transcription, protein binding, transcription, DNA-templated, regulation of Notch signaling pathway, transcription coactivator activity, transcription by RNA polymerase II, negative regulation of neuron differentiation, negative regulation of T cell differentiation, signal transduction, intracellular signal transduction, regulation of GTPase activity, cellular response to calcium ion, plasma membrane, cell differentiation, MAPK cascade	FALSE	FALSE
SLTM	ENSG00000137776	ENST00000559880	30	3	0	2	0.166666667	cytosol, nucleus, metal ion binding, protein ubiquitination, DNA repair, protein binding, ubiquitin-dependent protein catabolic process, SMAD binding, positive regulation of transforming growth factor beta receptor signaling pathway, SUMO polymer binding, protein polyubiquitination, positive regulation of protein ubiquitination, nucleic acid binding, RNA binding, apoptotic process, nuclear body, sequence-specific DNA binding	FALSE	FALSE
UQCRC2	ENSG00000140740	ENST00000630839	30	3	1	1	0.166666667	integral component of membrane, metal ion binding, catalytic activity, membrane, oxidation-reduction process, mitochondrial inner membrane, respirasome, mitochondrial electron transport, ubiquinol to cytochrome c, mitochondrial respiratory chain complex III, protein-containing complex binding	FALSE	FALSE
SLC13A5	ENSG00000141485	ENST00000575230	30	3	0	2	0.166666667	transmembrane transporter activity, integral component of membrane, cytosol, ion transport, protein binding, succinate transmembrane transporter activity, citrate transmembrane transporter activity, sodium:dicarboxylate symporter activity, succinate transport, tricarboxylic acid transmembrane transport	FALSE	FALSE
SON	ENSG00000159140	ENST00000457208	30	3	2	0	0.166666667	'de novo' IMP biosynthetic process, phosphoribosylamine-glycine ligase activity, biosynthetic process, phosphoribosylglycinamide formyltransferase activity, nucleotide binding, catalytic activity, metabolic process, cytosol, purine ribonucleoside monophosphate biosynthetic process, brainstem development, ribonucleoside monophosphate biosynthetic process, response to inorganic substance, cerebral cortex development, protein binding, nucleic acid binding, regulation of RNA splicing, RNA splicing, nuclear speck, negative regulation of apoptotic process, microtubule cytoskeleton organization, regulation of mRNA splicing, via spliceosome	FALSE	FALSE
USP33	ENSG00000077254	ENST00000530709	42	4	2	1	0.166666667	ubiquitin-dependent protein catabolic process, protein deubiquitination, cytoplasm, metal ion binding, cytoskeleton, cysteine-type peptidase activity, hydrolase activity, protein binding, cysteine-type endopeptidase activity, endocytosis, cytosol, cellular response to starvation, protein K48-linked deubiquitination, G protein-coupled receptor binding, regulation of autophagy, negative regulation of protein binding, regulation of G protein-coupled receptor signaling pathway, VCB complex	FALSE	FALSE
FXR1	ENSG00000114416	ENST00000491062	42	4	3	0	0.166666667	cytoplasm, cytosol, peroxisomal membrane, protein import into peroxisome matrix, docking, small GTPase binding, protein binding, cilium movement, axoneme, cilium-dependent cell motility, cytoplasm, cilium, heart looping, determination of pancreatic left/right asymmetry, determination of liver left/right asymmetry, regulation of cilium beat frequency, motile cilium assembly, determination of left/right symmetry, heart development, protein localization to cilium, cerebrospinal fluid circulation, mRNA binding, RNA binding, cytoplasm, cytosol, cell differentiation, protein homodimerization activity, protein binding, skeletal muscle organ development, negative regulation of translation, positive regulation of gene silencing by miRNA, neuronal cell body, protein heterodimerization activity, nucleolus, apoptotic process, polysome, regulation of filopodium assembly, translation regulator activity, positive regulation of translation, dendrite, costamere, perinuclear region of cytoplasm, glutamatergic synapse	FALSE	TRUE
IL17RE	ENSG00000163701	ENST00000454992	42	4	2	1	0.166666667	endoplasmic reticulum organization, integral component of membrane, protein transport, vesicle-mediated transport, immune system process, neutrophil differentiation, defense response to fungus, cellular response to tunicamycin, interleukin-17 receptor activity, integral component of membrane, cytoplasm, extracellular region, inflammatory response	FALSE	FALSE
TBX15	ENSG00000092607	ENST00000449873	12	1	0	1	0.166666667	nucleus, DNA binding, RNA polymerase II transcription regulatory region sequence-specific DNA binding, negative regulation of transcription by RNA polymerase II, positive regulation of transcription by RNA polymerase II, cell fate specification, RNA polymerase II cis-regulatory region sequence-specific DNA binding, protein homodimerization activity, embryonic skeletal system morphogenesis	FALSE	FALSE
LRRC42	ENSG00000116212	ENST00000444987	12	1	0	1	0.166666667		FALSE	FALSE
BTF3L4	ENSG00000134717	ENST00000489308	12	1	1	0	0.166666667		FALSE	FALSE
GTF2B	ENSG00000137947	ENST00000448623	12	1	1	0	0.166666667	sulfotransferase activity, transferase activity, Golgi membrane, glycosaminoglycan biosynthetic process, heparan sulfate proteoglycan biosynthetic process, polysaccharide chain biosynthetic process, integral component of membrane, metal ion binding, cell leading edge, transcription factor binding, transcription regulator complex, ventricular septum development, ventral spinal cord interneuron differentiation, spinal cord association neuron differentiation, regulation of cell fate specification, thymus development, nucleus, signal transduction, protein serine/threonine kinase activity, membrane, kinase activity, nucleoplasm, intermediate filament cytoskeleton, calcium-dependent protein kinase C activity, protein kinase activity, RNA binding, nucleotide binding, cell cycle, cytoskeleton, apoptotic process, cell division, cell projection, viral process, cell projection organization, lamellipodium, cleavage furrow, histone deacetylase binding, apical junction complex, RNA polymerase binding, positive regulation of cytokinesis, apical junction assembly, epithelial cell migration, regulation of transcription, DNA-templated, TBP-class protein binding, metal ion binding, nucleoplasm, DNA binding, chromosome, viral process, histone acetyltransferase activity, transcription initiation from RNA polymerase II promoter, RNA polymerase II preinitiation complex assembly, histone acetylation, protein acetylation, protein-DNA complex, thyroid hormone receptor binding, transcription preinitiation complex, transcription factor TFIID complex, RNA polymerase II complex recruiting activity, viral transcription, RNA polymerase II core complex assembly	FALSE	FALSE
PRDM16	ENSG00000142611	ENST00000514189	24	2	0	2	0.166666667	nucleic acid binding, nucleus, nucleoplasm, cytosol, aggresome, cytoplasm, metal ion binding, transferase activity, methyltransferase activity, methylation, DNA binding, cell differentiation, positive regulation of transcription by RNA polymerase II, transcription coactivator activity, positive regulation of transcription, DNA-templated, sequence-specific DNA binding, regulation of transcription by RNA polymerase II, RNA polymerase II cis-regulatory region sequence-specific DNA binding, negative regulation of transcription by RNA polymerase II, transcription coregulator activity, DNA-binding transcription activator activity, RNA polymerase II-specific, DNA-binding transcription repressor activity, RNA polymerase II-specific, negative regulation of transcription, DNA-templated, positive regulation of cold-induced thermogenesis, negative regulation of transforming growth factor beta receptor signaling pathway, transcription repressor complex, histone methyltransferase activity (H3-K9 specific), activating transcription factor binding, heterochromatin organization, transcription regulatory region sequence-specific DNA binding, histone H3-K9 methylation, brown fat cell differentiation, regulation of cellular respiration, SMAD binding, stem cell population maintenance, neurogenesis, somatic stem cell population maintenance, tongue development, white fat cell differentiation, roof of mouth development, positive regulation of brown fat cell differentiation	FALSE	FALSE
GBP5	ENSG00000154451	ENST00000443807	12	1	1	0	0.166666667	GTPase activity, nucleotide binding, cytoplasmic vesicle, defense response to Gram-positive bacterium, GTP binding, nucleus, membrane, nucleotide binding, hydrolase activity, Golgi membrane, perinuclear region of cytoplasm, cytoplasmic vesicle, defense response to Gram-positive bacterium, GTP binding, cytoplasm, nucleotide binding, hydrolase activity, protein homodimerization activity, immune system process, protein binding, cytoplasmic vesicle, positive regulation of NLRP3 inflammasome complex assembly, protein homotetramerization, protein localization to Golgi apparatus, response to bacterium	FALSE	FALSE
USP1	ENSG00000162607	ENST00000452143	12	1	1	0	0.166666667	thiol-dependent ubiquitinyl hydrolase activity, thiol-dependent ubiquitin-specific protease activity, regulation of DNA repair, nucleoplasm, cysteine-type peptidase activity, hydrolase activity, cellular response to DNA damage stimulus, cytosol, response to UV, monoubiquitinated protein deubiquitination	FALSE	FALSE
LMX1A	ENSG00000162761	ENST00000367893	12	1	1	0	0.166666667	GTPase activator activity, plasma membrane, cytoplasm, regulation of G protein-coupled receptor signaling pathway, inactivation of MAPK activity, response to amphetamine, positive regulation of heart rate, response to morphine, response to ethanol, regulation of calcium ion transport, negative regulation of cell growth involved in cardiac muscle cell development, negative regulation of glycine import across plasma membrane, negative regulation of potassium ion transmembrane transport, positive regulation of excitatory postsynaptic potential, membrane, cytoplasm, negative regulation of signal transduction, protein binding, G protein-coupled receptor signaling pathway, GTPase activator activity, kinetochore, cell cycle, cell division, chromosome, centromeric region, membrane, chromosome segregation, cytosol, mitotic spindle organization, condensed nuclear chromosome kinetochore, meiotic chromosome segregation, nucleus, nucleoplasm, DNA binding, cytoplasm, cell differentiation, DNA-binding transcription factor activity, RNA polymerase II-specific, regulation of transcription by RNA polymerase II, RNA polymerase II cis-regulatory region sequence-specific DNA binding, DNA-binding transcription activator activity, RNA polymerase II-specific, branching involved in ureteric bud morphogenesis, animal organ morphogenesis, proximal/distal pattern formation, regulation of ossification, embryonic limb morphogenesis, regulation of cell population proliferation, positive regulation of transcription by RNA polymerase II, thymus development, embryonic skeletal system development, sex differentiation, transcription factor binding, brain development, RNA polymerase II transcription regulator complex, positive regulation of transcription of Notch receptor target, DNA binding, sequence-specific DNA binding, metal ion binding, DNA-binding transcription factor activity, RNA polymerase II-specific, regulation of transcription by RNA polymerase II, nuclear chromatin, neuron differentiation, positive regulation of transcription by RNA polymerase II, DNA-binding transcription activator activity, RNA polymerase II-specific, axon guidance, brain development, locomotory behavior, dentate gyrus development, hippocampus development, midbrain development, negative regulation of neuron differentiation	FALSE	FALSE
ACP6	ENSG00000162836	ENST00000583509	12	1	0	1	0.166666667	mitochondrion, phospholipid metabolic process, mitochondrial matrix, dephosphorylation, phosphatidic acid biosynthetic process, lysobisphosphatidic acid metabolic process	FALSE	FALSE
GBP7	ENSG00000213512	ENST00000650452	12	1	1	0	0.166666667	GTPase activity, nucleotide binding, cytoplasmic vesicle, defense response to Gram-positive bacterium	FALSE	FALSE
DAW1	ENSG00000123977	ENST00000309931	12	1	0	1	0.166666667	cilium, biological_process	FALSE	TRUE
ABCG5	ENSG00000138075	ENST00000405322	12	1	0	1	0.166666667	membrane, cholesterol homeostasis, metal ion binding, plasma membrane, lipid transport, intermembrane lipid transfer, integral component of plasma membrane, protein heterodimerization activity, receptor complex, intestinal cholesterol absorption, excretion, negative regulation of intestinal phytosterol absorption, response to nutrient, response to muscle activity, bile acid signaling pathway, triglyceride homeostasis	FALSE	FALSE
DUSP11	ENSG00000144048	ENST00000452812	12	1	0	1	0.166666667	protein tyrosine phosphatase activity, protein tyrosine/serine/threonine phosphatase activity, nucleus, nuclear speck, fibrillar center, intercellular bridge, peptidyl-tyrosine dephosphorylation, RNA processing, polynucleotide 5'-phosphatase activity	FALSE	FALSE
CDKL4	ENSG00000205111	ENST00000419111	12	1	1	0	0.166666667	DNA binding, guanyl-nucleotide exchange factor activity, protein heterodimerization activity, protein binding, leukocyte migration, cytosol, MAPK cascade, signal transduction, cytokine-mediated signaling pathway, cytoplasm, positive regulation of apoptotic process, epidermal growth factor receptor signaling pathway, neurotrophin TRK receptor signaling pathway, Rho guanyl-nucleotide exchange factor activity, B cell homeostasis, lymphocyte homeostasis, cardiac atrium morphogenesis, vitellogenesis, multicellular organism growth, positive regulation of epidermal growth factor receptor signaling pathway, positive regulation of small GTPase mediated signal transduction, eyelid development in camera-type eye, midbrain morphogenesis, postsynaptic density, ATP binding, protein kinase activity, nucleotide binding, kinase activity, phosphorylation, nucleus	FALSE	FALSE
ABHD14A-ACY1	ENSG00000114786	ENST00000637978	24	2	2	0	0.166666667	nucleic acid binding, cytosol, nucleus, regulation of gene expression, regulation of RNA metabolic process, mRNA 3'-UTR binding, nucleus, nucleoplasm, cytosol, protein binding, extracellular exosome, membrane, cytoplasm, hydrolase activity, proteolysis, metallopeptidase activity	FALSE	FALSE
NR1D2	ENSG00000174738	ENST00000383773	12	1	1	0	0.166666667	translation, nucleus, membrane, cytoplasmic translation, cadherin binding, translational initiation, SRP-dependent cotranslational protein targeting to membrane, response to ethanol, DNA binding, zinc ion binding, host cell nucleus, sequence-specific DNA binding, cytoplasm, nucleoplasm, protein binding, rhythmic process, negative regulation of transcription by RNA polymerase II, nuclear receptor activity, DNA-binding transcription factor activity, RNA polymerase II-specific, cell differentiation, hormone-mediated signaling pathway, cis-regulatory region sequence-specific DNA binding, regulation of circadian rhythm, regulation of inflammatory response, lipid homeostasis, regulation of skeletal muscle cell differentiation	FALSE	FALSE
CLNK	ENSG00000109684	ENST00000507719	24	2	0	2	0.166666667	protein binding, transmembrane receptor protein tyrosine kinase signaling pathway, positive regulation of natural killer cell cytokine production, negative regulation of natural killer cell activation, protein-containing complex	FALSE	FALSE
MMAA	ENSG00000151611	ENST00000649704	24	2	2	0	0.166666667	RNA binding, cytosol, peptidase activity, proteolysis, protein binding, innate immune response, Lys63-specific deubiquitinase activity, protein K48-linked deubiquitination, positive regulation of DNA demethylation, negative regulation of interleukin-1-mediated signaling pathway, regulation of transcription, DNA-templated, transcription regulator complex, nucleus, positive regulation of gene expression, cytoplasm, BMP signaling pathway, metal ion binding, signal transduction, identical protein binding, ubiquitin protein ligase binding, nuclear chromatin, cell differentiation, nucleoplasm, protein kinase binding, DNA-binding transcription activator activity, RNA polymerase II-specific, protein-containing complex, I-SMAD binding, positive regulation of transcription from RNA polymerase II promoter involved in cellular response to chemical stimulus, embryonic pattern specification, DEAD/H-box RNA helicase binding, sequence-specific DNA binding, MAPK cascade, mesodermal cell fate commitment, regulation of transcription by RNA polymerase II, inflammatory response, negative regulation of cell population proliferation, hindbrain development, positive regulation of osteoblast differentiation, cardiac muscle cell proliferation, positive regulation of cartilage development, cellular response to BMP stimulus, GTP binding, cytoplasm, hydrolase activity, protein homodimerization activity, identical protein binding, cobalamin metabolic process	FALSE	FALSE
ADAMTS3	ENSG00000156140	ENST00000622135	24	2	1	1	0.166666667	integral component of membrane, neuropeptide receptor activity, regulation of MAPK cascade, regulation of cAMP-dependent protein kinase activity, plasma membrane, signal transduction, integral component of plasma membrane, detection of abiotic stimulus, proteolysis, peptidase activity, extracellular space, hydrolase activity, extracellular region, heparin binding, extracellular matrix organization, extracellular exosome, endopeptidase activity, vascular endothelial growth factor production, collagen fibril organization, supramolecular fiber organization	FALSE	FALSE
STX18	ENSG00000168818	ENST00000505286	12	1	1	0	0.166666667	intracellular protein transport, integral component of membrane, endoplasmic reticulum, membrane fusion, Golgi membrane, protein binding, SNARE complex, endoplasmic reticulum membrane organization, protein domain specific binding	FALSE	FALSE
TMEM192	ENSG00000170088	ENST00000506087	12	1	1	0	0.166666667	integral component of membrane, endosome, lysosomal membrane, lysosome	FALSE	FALSE
ERCC8	ENSG00000049167	ENST00000676185	36	3	1	2	0.166666667	3',5'-cyclic-nucleotide phosphodiesterase activity, regulation of release of sequestered calcium ion into cytosol by sarcoplasmic reticulum, cytoplasm, metal ion binding, plasma membrane, hydrolase activity, protein binding, microtubule organizing center, cAMP catabolic process, 3',5'-cyclic-AMP phosphodiesterase activity, smooth muscle contraction, neutrophil chemotaxis, multicellular organism growth, leukocyte migration, cellular response to lipopolysaccharide, regulation of cardiac muscle cell contraction, centrosome, calcium channel complex, positive regulation of interferon-gamma production, establishment of endothelial barrier, scaffold protein binding, cAMP-mediated signaling, positive regulation of interleukin-2 production, regulation of cell communication by electrical coupling involved in cardiac conduction, drug binding, beta-2 adrenergic receptor binding, ubiquitin protein ligase binding, mRNA binding involved in posttranscriptional gene silencing, signal transduction, positive regulation of GTPase activity, positive regulation of Wnt signaling pathway, regulation of small GTPase mediated signal transduction, integral component of membrane, fatty acid elongase activity, very long-chain fatty acid biosynthetic process, transferase activity, lipid metabolic process, 3-oxo-arachidoyl-CoA synthase activity, 3-oxo-lignoceronyl-CoA synthase activity, fatty acid biosynthetic process, fatty acid elongation, polyunsaturated fatty acid, fatty acid elongation, monounsaturated fatty acid, sphingolipid biosynthetic process, protein binding, nucleus, DNA repair, DNA duplex unwinding, protein autoubiquitination, proteasome-mediated ubiquitin-dependent protein catabolic process, protein polyubiquitination, post-translational protein modification, positive regulation of DNA repair, response to UV, double-strand break repair via classical nonhomologous end joining, single strand break repair, Cul4A-RING E3 ubiquitin ligase complex, response to auditory stimulus, cytoplasm	FALSE	FALSE
RNF130	ENSG00000113269	ENST00000522208	12	1	1	0	0.166666667	integral component of membrane, programmed cell death, transferase activity, apoptotic process, ubiquitin-dependent protein catabolic process	FALSE	FALSE
POLK	ENSG00000122008	ENST00000515295	36	3	2	1	0.166666667	DNA repair, DNA-directed DNA polymerase activity, metal ion binding, nucleoplasm, DNA replication, nucleotidyltransferase activity, translesion synthesis, transcription-coupled nucleotide-excision repair, site of DNA damage, nucleotide-excision repair, DNA incision	FALSE	FALSE
NKD2	ENSG00000145506	ENST00000296849	12	1	1	0	0.166666667	centrosome, cytoplasm, microtubule organizing center, centriolar satellite, regulation of G2/M transition of mitotic cell cycle, centriole replication, gamma-tubulin complex localization, tubulin binding, microtubule polymerization, cytoplasm, cell cycle, cytoskeleton, hydrolase activity, cell division, protein homodimerization activity, microtubule, synapse, spindle, postsynaptic Golgi apparatus, microtubule binding, microtubule bundle, astral microtubule organization, positive regulation of myelination, myelin assembly, microtubule nucleation by microtubule organizing center, palmitoyltransferase activity, integral component of membrane, transferase activity, transferring acyl groups, Golgi apparatus, protein targeting to membrane, palmitoyltransferase activity, integral component of membrane, endoplasmic reticulum, transferase activity, transferring acyl groups, endosome membrane, Golgi apparatus, positive regulation of defense response to virus by host, peptidyl-L-cysteine S-palmitoylation, protein binding, nucleus, nucleic acid binding, SWI/SNF complex, ATP binding, cell differentiation, ATPase activity, meiotic cell cycle, nucleus, identical protein binding, reciprocal meiotic recombination, transcription by RNA polymerase II, mitotic spindle assembly checkpoint, oocyte maturation, female meiosis I, meiotic recombination checkpoint, calcium ion binding, positive regulation of protein localization to plasma membrane, cytoplasm, metal ion binding, exocytosis, Wnt signaling pathway, ubiquitin protein ligase binding, lateral plasma membrane, cell periphery, protein localization to plasma membrane, exocytic vesicle, myosin heavy chain binding	FALSE	FALSE
GLP1R	ENSG00000112164	ENST00000373256	12	1	1	0	0.166666667	integral component of membrane, membrane, G protein-coupled peptide receptor activity, glucagon receptor activity, protein binding, integral component of plasma membrane, adenylate cyclase-modulating G protein-coupled receptor signaling pathway, positive regulation of cytosolic calcium ion concentration, adenylate cyclase-activating G protein-coupled receptor signaling pathway, activation of adenylate cyclase activity, glucagon-like peptide 1 receptor activity, regulation of heart contraction	FALSE	FALSE
PI16	ENSG00000164530	ENST00000647861	12	1	1	0	0.166666667	protein folding, mRNA processing, nucleus, isomerase activity, mRNA splicing, via spliceosome, nucleoplasm, U2-type catalytic step 2 spliceosome, nucleus, membrane, plasma membrane, Golgi membrane, midbody, wound healing, epithelial cell proliferation, extracellular region, extracellular space, negative regulation of peptidase activity	FALSE	FALSE
CYP2W1	ENSG00000073067	ENST00000415893	12	1	1	0	0.166666667	heme binding, oxidoreductase activity, acting on paired donors, with incorporation or reduction of molecular oxygen, metal ion binding, plasma membrane, oxidoreductase activity, intracellular membrane-bounded organelle, phospholipid metabolic process, cell surface, steroid hydroxylase activity, organic acid metabolic process, exogenous drug catabolic process, retinoic acid 4-hydroxylase activity, all-trans retinal binding, retinoic acid catabolic process	TRUE	FALSE
NIPSNAP2	ENSG00000146729	ENST00000446778	12	1	1	0	0.166666667	cytoplasm, cell cycle, cell division, GTPase activity, cellular protein localization, septin ring, septin complex, regulation of transcription, DNA-templated, translation, nucleic acid binding, regulation of transcription, DNA-templated, metal ion binding, DNA binding, DNA-binding transcription factor activity, RNA polymerase II-specific, RNA polymerase II cis-regulatory region sequence-specific DNA binding, cytoplasm, mitochondrion, protein binding, oxidative phosphorylation	FALSE	FALSE
STRA8	ENSG00000146857	ENST00000667288	12	1	0	1	0.166666667	integral component of membrane, protein binding, early endosome to late endosome transport, cytosol, endosome membrane, early endosome membrane, regulation of cellular protein catabolic process, protein dimerization activity, cellular response to retinoic acid, spermatogenesis, male germ-line stem cell asymmetric division, activation of meiosis, cytoplasm, protein binding	TRUE	FALSE
LYPLA1	ENSG00000120992	ENST00000618914	24	2	0	2	0.166666667	nucleus, membrane, plasma membrane, fatty acid metabolic process, protein binding, lysophospholipase activity, extracellular exosome, carboxylic ester hydrolase activity, lipase activity, negative regulation of Golgi to plasma membrane protein transport	FALSE	FALSE
CLDN3	ENSG00000165215	ENST00000395145					#VALUE!	structural molecule activity, negative regulation of cell migration, negative regulation of cell population proliferation, positive regulation of protein phosphorylation, membrane, cell junction, protein binding, protein-containing complex, bicellular tight junction assembly, integral component of plasma membrane, positive regulation of bicellular tight junction assembly, transmembrane signaling receptor activity, positive regulation of wound healing, epithelial cell morphogenesis, calcium-independent cell-cell adhesion via plasma membrane cell-adhesion molecules, cell junction maintenance, negative regulation of wound healing, regulation of transepithelial transport, cytoplasm, lateral plasma membrane	FALSE	FALSE
EIF3H	ENSG00000147677	ENST00000611080	24	2	1	1	0.166666667	regulation of transcription, DNA-templated, DNA-binding transcription factor activity, nucleic acid binding, nucleoplasm, protein binding, negative regulation of transcription by RNA polymerase II, skeletal system development, protein-containing complex, regulation of chondrocyte differentiation, protein binding, translation initiation factor activity, RNA binding, formation of cytoplasmic translation initiation complex, translation, eukaryotic 43S preinitiation complex, proteolysis, isopeptidase activity, extracellular exosome, regulation of translational initiation, polysomal ribosome	FALSE	FALSE
ZNF34	ENSG00000196378	ENST00000534445	12	1	1	0	0.166666667	nucleic acid binding, metal ion binding, cytosol, protein binding, DNA-binding transcription factor activity, RNA polymerase II-specific	FALSE	FALSE
PINX1	ENSG00000254093	ENST00000524114	12	1	1	0	0.166666667	nucleus, nucleic acid binding, negative regulation of G2/M transition of mitotic cell cycle, nucleoplasm, chromosome, chromosome, centromeric region, chromosome, telomeric region, condensed chromosome kinetochore, nuclear chromosome, telomeric region, positive regulation of protein localization to nucleolus, mitotic metaphase plate congression, negative regulation of telomere maintenance via telomere lengthening, negative regulation of telomere maintenance via telomerase, protein localization to nucleolus, telomerase RNA binding, regulation of telomerase activity	FALSE	FALSE
ANAPC2	ENSG00000176248	ENST00000323927	12	1	1	0	0.166666667	ion transport, ligand-gated ion channel activity, ionotropic glutamate receptor activity, positive regulation of reactive oxygen species biosynthetic process, plasma membrane, dendrite, synapse, postsynaptic membrane, synaptic vesicle, postsynaptic density, integral component of plasma membrane, regulation of membrane potential, MAPK cascade, amyloid-beta binding, dendritic spine, glutamate-gated calcium ion channel activity, calcium-mediated signaling, calcium ion transmembrane import into cytosol, NMDA selective glutamate receptor complex, protein heterotetramerization, ionotropic glutamate receptor signaling pathway, calcium ion homeostasis, terminal bouton, regulation of NMDA receptor activity, synaptic membrane, glutamate binding, excitatory synapse, positive regulation of calcium ion transport into cytosol, response to glycine, signaling receptor binding, transmitter-gated ion channel activity involved in regulation of postsynaptic membrane potential, startle response, response to amphetamine, cellular calcium ion homeostasis, learning, long-term memory, adult locomotory behavior, regulation of cell communication, pons maturation, social behavior, positive regulation of apoptotic process, regulation of neuron apoptotic process, regulation of respiratory gaseous exchange, regulation of long-term neuronal synaptic plasticity, regulation of axonogenesis, regulation of synapse assembly, male mating behavior, endoplasmic reticulum, postsynaptic density membrane, integral component of postsynaptic density membrane, protein binding, membrane, plasma membrane, cytoskeleton, voltage-gated potassium channel complex, integral component of plasma membrane, extracellular exosome, potassium channel activator activity, membrane, ubiquitin-dependent protein catabolic process, cell cycle, cell division, protein binding, nucleoplasm, anaphase-promoting complex-dependent catabolic process, protein K11-linked ubiquitination, positive regulation of synapse maturation, negative regulation of gene expression, positive regulation of dendrite morphogenesis	FALSE	FALSE
FUOM	ENSG00000148803	ENST00000447176	12	1	1	0	0.166666667	monosaccharide binding, fucose metabolic process, racemase and epimerase activity, acting on carbohydrates and derivatives, fucose binding, negative regulation of neuron differentiation	FALSE	FALSE
SYT15	ENSG00000204176	ENST00000512997	12	1	1	0	0.166666667	integral component of membrane, protein binding, calcium ion binding, clathrin binding, phosphatidylserine binding, calcium-ion regulated exocytosis, cellular response to calcium ion	FALSE	FALSE
SNX15	ENSG00000110025	ENST00000534637	12	1	1	0	0.166666667	nucleus, Golgi apparatus, cell cycle, nucleolus, cytoskeleton, focal adhesion, protein binding, microtubule organizing center, centrosome, centrosome cycle, GTPase inhibitor activity, bicellular tight junction assembly, positive regulation of cell-substrate adhesion, maintenance of protein location in nucleus, GDP binding, nucleotide binding, phosphatidylinositol binding, membrane, protein transport, nucleolus, plasma membrane, protein binding, cytoplasmic vesicle membrane	FALSE	FALSE
PRR5L	ENSG00000135362	ENST00000530639	12	1	0	1	0.166666667	Golgi apparatus, cytosol, cytoplasmic vesicle, sodium ion transport, neutrophil degranulation, ficolin-1-rich granule lumen, negative regulation of signal transduction, ubiquitin protein ligase binding, positive regulation of mRNA catabolic process, positive regulation of intracellular protein transport, TORC2 signaling, positive regulation of protein phosphorylation	FALSE	FALSE
HTR3B	ENSG00000149305	ENST00000543092	12	1	1	0	0.166666667	structural molecule activity, membrane, cell junction, bicellular tight junction assembly, protein binding, thiol-dependent ubiquitinyl hydrolase activity, nucleus, thiol-dependent ubiquitin-specific protease activity, cysteine-type peptidase activity, hydrolase activity, cellular response to DNA damage stimulus, cytosol, cysteine-type endopeptidase activity, regulation of protein stability, cellular response to UV, cell population proliferation, integral component of membrane, ligand-gated ion channel activity, postsynaptic membrane, ion transmembrane transport, membrane, signal transduction, neuron projection, neurotransmitter receptor activity, regulation of membrane potential, serotonin-gated cation-selective channel activity, cell surface	FALSE	FALSE
SLC3A2	ENSG00000168003	ENST00000544377	36	3	3	0	0.166666667	catalytic activity, plasma membrane, membrane, nucleoplasm, lysosomal membrane, apical plasma membrane, lysosome, melanosome, cell surface, cadherin binding, basolateral plasma membrane, double-stranded RNA binding, basal plasma membrane, aromatic amino acid transmembrane transporter activity, L-leucine transmembrane transporter activity, tryptophan transport, L-alpha-amino acid transmembrane transport, L-alanine import across plasma membrane, neuronal cell body, synapse	FALSE	FALSE
PGA4	ENSG00000229183	ENST00000544899	12	1	0	1	0.166666667	aspartic-type endopeptidase activity, hydrolase activity, digestion, cellular protein metabolic process, proteolysis, peptidase activity, extracellular region, digestion, cellular protein metabolic process	FALSE	FALSE
CYP27B1	ENSG00000111012	ENST00000546609	12	1	1	0	0.166666667	heme binding, oxidoreductase activity, acting on paired donors, with incorporation or reduction of molecular oxygen, cytoplasm, membrane, monooxygenase activity, mitochondrion, response to lipopolysaccharide, calcidiol 1-monooxygenase activity, vitamin metabolic process, negative regulation of calcidiol 1-monooxygenase activity, bone mineralization, regulation of bone mineralization, response to interferon-gamma, vitamin D metabolic process, vitamin D catabolic process, decidualization, G1 to G0 transition	FALSE	FALSE
MYL2	ENSG00000111245	ENST00000663220	12	1	1	0	0.166666667	metal ion binding, myosin complex, cytosol, actin cytoskeleton, A band, structural constituent of muscle, cardiac myofibril assembly, actin monomer binding, myofibril, heart contraction, heart morphogenesis, post-embryonic development, muscle fiber development, positive regulation of the force of heart contraction	FALSE	FALSE
CABP1	ENSG00000157782	ENST00000453000	12	1	1	0	0.166666667	membrane, methylation, mitochondrion, protein binding, protein-containing complex, 2-decaprenyl-6-methoxy-1,4-benzoquinone methyltransferase activity, nucleus, metal ion binding, protein binding, positive regulation of transcription by RNA polymerase II, protein autoubiquitination, ubiquitin protein ligase activity, ribonuclease P activity, nucleus, tRNA processing, nucleolus, RNA phosphodiester bond hydrolysis, rRNA processing, nucleoplasm, tRNA 5'-leader removal, multimeric ribonuclease P complex, calcium ion binding, membrane, plasma membrane, Golgi apparatus, extracellular space, synapse, cell cortex, visual perception, response to stimulus, enzyme inhibitor activity, nuclear localization sequence binding	FALSE	FALSE
CDADC1	ENSG00000102543	ENST00000496061	12	1	1	0	0.166666667	hydrolase activity, nucleus, metal ion binding, cytidine deaminase activity, cytidine deamination	FALSE	FALSE
KATNAL1	ENSG00000102781	ENST00000380617	12	1	1	0	0.166666667	microtubule, microtubule-severing ATPase activity, cytoplasm, cell cycle, cytoskeleton, protein binding, microtubule organizing center, midbody, nucleus, centrosome, identical protein binding	FALSE	FALSE
RFC3	ENSG00000133119	ENST00000616236	12	1	0	1	0.166666667	DNA replication, protein binding, ATPase activity, single-stranded DNA helicase activity, translesion synthesis, DNA repair, DNA-dependent DNA replication, response to organophosphorus, nucleotide-excision repair, DNA incision, telomere maintenance via semi-conservative replication, positive regulation of DNA-directed DNA polymerase activity, nucleotide-excision repair, DNA gap filling, DNA strand elongation involved in DNA replication	FALSE	FALSE
RBM23	ENSG00000100461	ENST00000557403	36	3	1	2	0.166666667	RNA binding, mRNA processing, membrane, positive regulation of transcription, DNA-templated	FALSE	FALSE
VCPKMT	ENSG00000100483	ENST00000491402	12	1	0	1	0.166666667	transferase activity, methyltransferase activity, protein binding, peptidyl-lysine methylation, peptidyl-lysine trimethylation, ATPase binding	FALSE	FALSE
SELENOS	ENSG00000131871	ENST00000531964	12	1	1	0	0.166666667	integral component of endoplasmic reticulum membrane, response to glucose, cellular response to lipopolysaccharide, negative regulation of glucose import, membrane, endoplasmic reticulum, protein binding, antioxidant activity, protein ubiquitination, enzyme binding, plasma membrane, cell redox homeostasis, endoplasmic reticulum unfolded protein response, establishment of protein localization, ER overload response, negative regulation of nitric-oxide synthase biosynthetic process, negative regulation of glycogen biosynthetic process, retrograde protein transport, ER to cytosol, negative regulation of acute inflammatory response to antigenic stimulus, regulation of nitric oxide metabolic process, negative regulation of macrophage apoptotic process	FALSE	FALSE
ZNF592	ENSG00000166716	ENST00000560079	12	1	0	1	0.166666667	nucleus, DNA binding	FALSE	FALSE
SCG5	ENSG00000166922	ENST00000497208	12	1	1	0	0.166666667	positive regulation of GTPase activity, cytosol, neuropeptide signaling pathway, intracellular protein transport, regulation of catalytic activity, negative regulation of catalytic activity, GTP binding, enzyme regulator activity, peptide hormone processing	FALSE	FALSE
GNPTG	ENSG00000090581	ENST00000529110	12	1	0	1	0.166666667	transferase activity, ribosome biogenesis, maturation of SSU-rRNA, S-adenosyl-L-methionine binding, Golgi apparatus, protein homodimerization activity, carbohydrate phosphorylation, Golgi membrane, intracellular membrane-bounded organelle	FALSE	FALSE
DOK4	ENSG00000125170	ENST00000569548	12	1	1	0	0.166666667	DNA-directed 5'-3' RNA polymerase activity, protein dimerization activity, nucleoplasm, microtubule cytoskeleton, transcription by RNA polymerase II, transcription elongation from RNA polymerase II promoter, positive regulation of viral transcription, snRNA transcription by RNA polymerase II, transcription-coupled nucleotide-excision repair, RNA metabolic process, RNA polymerase II, core complex, transmembrane receptor protein tyrosine kinase signaling pathway, positive regulation of MAPK cascade, cytosol	FALSE	FALSE
EPX	ENSG00000121053	ENST00000225371	12	1	1	0	0.166666667	nucleic acid binding, RNA splicing, spliceosomal complex, cytoplasm, protein binding, mRNA splicing, via spliceosome, mRNA 5'-splice site recognition, mRNA export from nucleus, mRNA 3'-end processing, mRNA cis splicing, via spliceosome, DNA topoisomerase binding, mRNA splice site selection, RS domain binding, positive regulation of RNA splicing, cardiac muscle contraction, microtubule-based process, microtubule associated complex, cytoplasm, cytoskeleton, microtubule, centrosome, intraciliary transport involved in cilium assembly, ciliary tip, cilium assembly, 9+0 non-motile cilium, endoplasmic reticulum to Golgi vesicle-mediated transport, cytoplasmic dynein complex, dynein intermediate chain binding, postsynapse, protein-containing complex binding, postsynaptic density, G protein-coupled receptor signaling pathway, G protein-coupled receptor activity, membrane, signal transduction, response to stimulus, G protein-coupled receptor signaling pathway, G protein-coupled receptor activity, membrane, signal transduction, response to stimulus, oxidation-reduction process, heme binding, peroxidase activity, oxidoreductase activity, extracellular space, defense response to bacterium, extracellular exosome, secretory granule lumen, negative regulation of interleukin-10 production, positive regulation of interleukin-4 production	FALSE	TRUE
GPS2	ENSG00000132522	ENST00000389167	12	1	1	0	0.166666667	translation elongation factor activity, positive regulation of translational elongation, nucleus, cytoplasm, protein transport, endoplasmic reticulum, apoptotic process, protein binding, mRNA export from nucleus, positive regulation of cell population proliferation, protein export from nucleus, annulate lamellae, nucleus, mitochondrion, regulation of lipid metabolic process, viral process, negative regulation of transcription by RNA polymerase II, nucleoplasm, negative regulation of JNK cascade, GTPase inhibitor activity, transcription corepressor activity, transcription repressor complex, B cell differentiation, negative regulation of tumor necrosis factor-mediated signaling pathway, negative regulation of toll-like receptor signaling pathway, inactivation of MAPK activity, response to mitochondrial depolarisation	FALSE	FALSE
SETBP1	ENSG00000152217	ENST00000678152	12	1	1	0	0.166666667	membrane, GTPase activity, nucleotide binding, hydrolase activity, synapse, cytoplasm, regulation of endocytosis, neuron projection, Ras protein signal transduction, cell body, small GTPase mediated signal transduction, regulation of calcium-mediated signaling, semaphorin receptor binding, adenylate cyclase-activating G protein-coupled receptor signaling pathway, regulation of Cdc42 protein signal transduction, positive regulation of transcription by RNA polymerase II, membrane, integral component of membrane, metal ion binding, cytoplasmic vesicle, protein binding, neuron projection, calcium ion binding, vesicle fusion, clathrin binding, phosphatidylserine binding, calcium-ion regulated exocytosis, cellular response to calcium ion, dense core granule cytoskeletal transport, neuronal dense core vesicle, syntaxin-1 binding, syntaxin-3 binding, protein heterodimerization activity, brain development, positive regulation of glutamate secretion, regulation of vesicle fusion, negative regulation of catecholamine secretion, positive regulation of calcium ion-dependent exocytosis, negative regulation of short-term neuronal synaptic plasticity, vesicle fusion with vesicle, regulation of presynaptic dense core granule exocytosis, negative regulation of dense core granule exocytosis, negative regulation of retrograde trans-synaptic signaling by neuropeptide, Golgi apparatus, integral component of Golgi membrane, dendrite, dense core granule, dense core granule membrane, neuronal cell body, perinuclear region of cytoplasm, intrinsic component of neuronal dense core vesicle membrane, integral component of neuronal dense core vesicle membrane, nucleus, cytosol, protein binding	FALSE	FALSE
C18orf54	ENSG00000166845	ENST00000620105	12	1	1	0	0.166666667	protein binding	FALSE	FALSE
DLL3	ENSG00000090932	ENST00000596614	12	1	1	0	0.166666667	membrane, multicellular organism development, Notch signaling pathway, Notch binding, compartment pattern specification, paraxial mesoderm development	FALSE	FALSE
PPP1R37	ENSG00000104866	ENST00000221462	12	1	1	0	0.166666667	cell cycle, cytosol, cell division, dendrite, protein binding, nervous system development, microtubule organizing center, microtubule binding, intracellular signal transduction, microtubule cytoskeleton, ciliary basal body-plasma membrane docking, gamma-tubulin binding, positive regulation of programmed cell death, ciliary basal body, regulation of centrosome cycle, midbody, microtubule, G1/S transition of mitotic cell cycle, protein binding, protein phosphatase inhibitor activity	FALSE	TRUE
ZNF430	ENSG00000118620	ENST00000599548	12	1	1	0	0.166666667	nucleic acid binding, metal ion binding, DNA binding, negative regulation of transcription by RNA polymerase II, DNA-binding transcription repressor activity, RNA polymerase II-specific, RNA polymerase II cis-regulatory region sequence-specific DNA binding, regulation of transcription, DNA-templated, nucleus, DNA binding, DNA-binding transcription factor activity, RNA polymerase II-specific, RNA polymerase II cis-regulatory region sequence-specific DNA binding	FALSE	FALSE
DOK5	ENSG00000101134	ENST00000395939	12	1	1	0	0.166666667	axon guidance, neuron differentiation, regulation of neurotrophin TRK receptor signaling pathway	FALSE	FALSE
TTI1	ENSG00000101407	ENST00000449821	12	1	1	0	0.166666667	multicellular organism development, positive regulation of insulin secretion, membrane, mRNA processing, nucleus, cytoplasm, nucleoplasm, apoptotic process, protein binding, enzyme binding, Prp19 complex, cytoplasm, protein binding, axon, axon guidance, homophilic cell adhesion via plasma membrane adhesion molecules, cytoplasm, regulation of TOR signaling, TORC2 complex	FALSE	FALSE
AHCY	ENSG00000101444	ENST00000538132	12	1	1	0	0.166666667	cytoplasm, hydrolase activity, protein binding, adenyl nucleotide binding, NAD binding, chronic inflammatory response to antigenic stimulus, S-adenosylhomocysteine catabolic process, nucleus, extracellular exosome, methylation	FALSE	FALSE
TAB1	ENSG00000100324	ENST00000331454	12	1	1	0	0.166666667	protein dephosphorylation, nuclear speck, phosphorylation, protein binding, nucleus, endosome membrane, protein deubiquitination, kinase activator activity, mitogen-activated protein kinase p38 binding, in utero embryonic development, cardiac septum development, lung development, positive regulation of MAP kinase activity, protein-containing complex, MyD88-dependent toll-like receptor signaling pathway, JNK cascade, activation of MAPK activity, enzyme activator activity	FALSE	FALSE
TAF2	ENSG00000064313	ENST00000529653	30	2	1	2	0.166666667	nucleus, transcription initiation from RNA polymerase II promoter, nucleoplasm, transcription by RNA polymerase II, regulation of signal transduction by p53 class mediator, G2/M transition of mitotic cell cycle	FALSE	FALSE
ZDHHC17	ENSG00000186908	ENST00000552453	30	2	1	2	0.166666667	positive regulation of protein kinase B signaling, nucleus, integral component of membrane, endoplasmic reticulum membrane, lipid transport, intermembrane lipid transfer, intracellular membrane-bounded organelle, sterol transport, cortical endoplasmic reticulum, fat cell differentiation, phospholipid transport, phospholipid transporter activity, sterol binding, phosphatidylserine transfer activity, positive regulation of insulin receptor signaling pathway, protein binding, magnesium ion transmembrane transporter activity, integral component of membrane, intracellular membrane-bounded organelle, plasma membrane, cytoplasmic vesicle, protein-cysteine S-palmitoyltransferase activity, cell projection, synapse, cytoplasmic vesicle membrane, axonogenesis, positive regulation of I-kappaB kinase/NF-kappaB signaling, presynaptic membrane, protein palmitoylation, peptidyl-L-cysteine S-palmitoylation	FALSE	FALSE
KCNQ2	ENSG00000075043	ENST00000637193	48	3	0	5	0.166666667	protein transport, Golgi apparatus, positive regulation of GTPase activity, protein binding, cytosol, endoplasmic reticulum to Golgi vesicle-mediated transport, regulation of endocytosis, synapse, protein binding, collagen trimer, collagen-containing extracellular matrix, integral component of membrane, ion channel activity, postsynaptic membrane, ion transmembrane transport, membrane, cell junction, dendrite, signal transduction, calcium ion transport, integral component of plasma membrane, neurotransmitter receptor activity, synaptic transmission, cholinergic, nervous system process, B cell activation, cognition, sensory perception of pain, acetylcholine receptor activity, acetylcholine binding, acetylcholine-gated channel complex, ligand-gated ion channel activity, inhibitory postsynaptic potential, respiratory gaseous exchange by respiratory system, exploration behavior, regulation of synaptic vesicle exocytosis, integral component of presynaptic membrane, membrane, transmembrane transport, potassium ion transport, potassium channel activity, protein binding, plasma membrane, regulation of ion transmembrane transport, synapse, calmodulin binding, nervous system development, node of Ranvier, ankyrin binding	FALSE	FALSE
THRAP3	ENSG00000054118	ENST00000648638	18	1	0	2	0.166666667	mRNA processing, nucleus, RNA binding, nuclear speck, nucleotide binding, ATP binding, protein binding, rhythmic process, nucleoplasm, nuclear receptor transcription coactivator activity, positive regulation of transcription, DNA-templated, mediator complex, nuclear-transcribed mRNA catabolic process, positive regulation of transcription by RNA polymerase II, DNA binding, extracellular exosome, transcription coregulator activity, regulation of alternative mRNA splicing, via spliceosome, transcription coactivator activity, RNA polymerase II cis-regulatory region sequence-specific DNA binding, positive regulation of circadian rhythm, exon-exon junction complex, phosphoprotein binding, vitamin D receptor binding, thyroid hormone receptor binding, mRNA stabilization, positive regulation of mRNA splicing, via spliceosome, circadian rhythm	FALSE	FALSE
SLC27A3	ENSG00000143554	ENST00000624995	18	1	2	0	0.166666667	regulation of heart contraction, metal ion binding, identical protein binding, nucleus, sarcoplasmic reticulum, calcium-dependent protein binding, substantia nigra development, intracellular signal transduction, positive regulation of nitric-oxide synthase activity, nucleus, mRNA transport, nucleolus, cytoplasmic ribonucleoprotein granule, mRNA export from nucleus, RNA export from nucleus, methyl-CpG binding, transcription export complex, positive regulation of helicase activity, intracellular protein transport, cytoplasm, exocytosis, lysosomal membrane, cytoplasmic vesicle, axon cytoplasm, protein binding, synapse, viral process, synaptic vesicle membrane, endosome to lysosome transport, melanosome organization, SNARE binding, neuron projection development, secretory granule, lysosome localization, chemical synaptic transmission, negative regulation of neuron projection development, synaptic vesicle fusion to presynaptic active zone membrane, regulation of protein binding, terminal button organization, late endosome to lysosome transport, regulation of synaptic vesicle exocytosis, manchette, nucleus, cytoplasm, nucleoplasm, nucleolus, positive regulation of transcription, DNA-templated, neutrophil degranulation, ficolin-1-rich granule lumen, tertiary granule lumen, integral component of membrane, protein phosphorylation, protein kinase activity, phosphorus-oxygen lyase activity, nucleotide binding, GTP binding, signal transduction, guanylate cyclase activity, cGMP biosynthetic process, positive regulation of cGMP-mediated signaling, dopamine metabolic process, negative regulation of cell growth, regulation of blood pressure, regulation of blood vessel diameter, peptide hormone binding, hormone binding, G protein-coupled peptide receptor activity, body fluid secretion, positive regulation of renal sodium excretion, nucleus, DNA repair, protein binding, snRNA transcription by RNA polymerase II, response to ionizing radiation, snRNA processing, integral component of membrane, long-chain fatty acid-CoA ligase activity, endoplasmic reticulum, membrane, ATP binding, lipid metabolic process, ligase activity, long-chain fatty acid transporter activity, fatty acid transport	FALSE	FALSE
CDK11B	ENSG00000248333	ENST00000629312	36	2	4	0	0.166666667	protein phosphorylation, protein kinase activity, nucleus, RNA binding, cytoplasm, nucleotide binding, protein serine/threonine kinase activity, kinase activity, transferase activity, cell cycle, phosphorylation, apoptotic process, protein binding, cyclin-dependent protein serine/threonine kinase activity, regulation of gene expression, regulation of transcription, DNA-templated, regulation of cell growth, mitotic cell cycle, regulation of mitotic cell cycle, regulation of mRNA processing	FALSE	FALSE
ZNF783	ENSG00000204946	ENST00000476295	18	1	2	0	0.166666667	nucleic acid binding, metal ion binding, zinc ion binding, protein binding, identical protein binding, RNA polymerase II cis-regulatory region sequence-specific DNA binding, regulation of transcription, DNA-templated, nucleus, protein binding, identical protein binding, RNA polymerase II cis-regulatory region sequence-specific DNA binding	FALSE	FALSE
EFCAB1	ENSG00000034239	ENST00000523092	18	1	2	0	0.166666667	protein binding, ubiquitin conjugating enzyme activity, protein ubiquitination, extracellular exosome, cytoplasm, postreplication repair, regulation of DNA repair, calcium ion binding	FALSE	FALSE
IGHMBP2	ENSG00000132740	ENST00000675615	18	1	1	1	0.166666667	ATP binding, zinc ion binding, RNA binding, membrane, metal ion binding, nucleoplasm, cell projection, helicase activity, axon, DNA helicase activity, negative regulation of transcription by RNA polymerase II, ribosome binding, transcription factor binding, DNA-dependent ATPase activity, DNA recombination, 5'-3' DNA helicase activity, RNA-dependent ATPase activity	FALSE	FALSE
UBXN1	ENSG00000162191	ENST00000616865	18	1	0	2	0.166666667	cytoplasm, nucleus, neuronal cell body, proteasome-mediated ubiquitin-dependent protein catabolic process, cytosol, negative regulation of proteasomal ubiquitin-dependent protein catabolic process, ubiquitin protein ligase binding, ubiquitin binding, K48-linked polyubiquitin modification-dependent protein binding, proteasome regulatory particle binding, negative regulation of ERAD pathway	FALSE	FALSE
B4GALNT1	ENSG00000135454	ENST00000552350	18	1	1	1	0.166666667	DNA-binding transcription factor activity, negative regulation of DNA-binding transcription factor activity, negative regulation of canonical Wnt signaling pathway, negative regulation of NF-kappaB transcription factor activity, nucleus, cell cycle, DNA binding, protein binding, proteasome-mediated ubiquitin-dependent protein catabolic process, regulation of transcription by RNA polymerase II, RNA polymerase II cis-regulatory region sequence-specific DNA binding, DNA-binding transcription factor activity, RNA polymerase II-specific, transcription factor binding, DNA-binding transcription activator activity, RNA polymerase II-specific, negative regulation of cold-induced thermogenesis, protein heterodimerization activity, cytosol, response to endoplasmic reticulum stress, cAMP response element binding protein binding, positive regulation of transcription from RNA polymerase II promoter in response to endoplasmic reticulum stress, positive regulation of neuron apoptotic process, endoplasmic reticulum unfolded protein response, PERK-mediated unfolded protein response, protein homodimerization activity, CHOP-C/EBP complex, leucine zipper domain binding, negative regulation of RNA polymerase II regulatory region sequence-specific DNA binding, protein-DNA complex, DNA-binding transcription factor inhibitor activity, negative regulation of CREB transcription factor activity, cell redox homeostasis, blood vessel maturation, response to starvation, negative regulation of fat cell differentiation, release of sequestered calcium ion into cytosol, positive regulation of neuron death, late endosome, nucleus, DNA binding, regulation of transcription, DNA-templated, sensory perception of sound, negative regulation of fat cell differentiation, late endosome, regulation of autophagy, DNA binding, nucleus, fibrillar center, protein binding, protein deubiquitination, microtubule-based process, protein binding, membrane, cytoskeleton, centrosome, microtubule organizing center, kinetochore, extracellular exosome, regulation of G2/M transition of mitotic cell cycle, mitotic spindle organization, vesicle, spectrin binding, protein kinase binding, melanosome transport, ATP binding, microtubule motor activity, vesicle-mediated transport, kinesin binding, neuron projection, ciliary rootlet, cytoskeleton, membrane, axon cytoplasm, perinuclear region of cytoplasm, perikaryon, cytosol, cytoskeleton-dependent intracellular transport, antigen processing and presentation of exogenous peptide antigen via MHC class II, anterograde axonal protein transport, axon guidance, retrograde neuronal dense core vesicle transport, phosphatidylinositol phosphate kinase activity, cytoplasm, nucleotide binding, kinase activity, phosphorylation, identical protein binding, extracellular exosome, phosphatidylinositol biosynthetic process, regulation of phosphatidylinositol 3-kinase signaling, 1-phosphatidylinositol-5-phosphate 4-kinase activity, positive regulation of autophagosome assembly, protein ubiquitination, cytoplasm, transferase activity, nucleoplasm, guanyl-nucleotide exchange factor activity, regulation of Rho protein signal transduction, membrane, sarcomere, cytosol, transferase activity, transferring hexosyl groups, integral component of Golgi membrane, integral component of membrane, Golgi apparatus, lipid metabolic process, Golgi membrane, acetylgalactosaminyltransferase activity, (N-acetylneuraminyl)-galactosylglucosylceramide N-acetylgalactosaminyltransferase activity, glycosphingolipid biosynthetic process, lipid storage	FALSE	TRUE
CLEC18C	ENSG00000157335	ENST00000618957	18	1	2	0	0.166666667	carbohydrate binding, endosome, extracellular space	FALSE	FALSE
SGF29	ENSG00000176476	ENST00000567564	18	1	0	2	0.166666667	transferase activity, cytosol, protein binding, xenobiotic metabolic process, steroid sulfotransferase activity, amine metabolic process, aryl sulfotransferase activity, flavonoid metabolic process, flavonol 3-sulfotransferase activity, SAGA complex, chromatin organization, methylated histone binding, Ada2/Gcn5/Ada3 transcription activator complex, SAGA-type complex, enzyme binding	FALSE	FALSE
SLC27A5	ENSG00000083807	ENST00000601355	18	1	2	0	0.166666667	long-chain fatty acid-CoA ligase activity, long-chain fatty acid metabolic process, fatty acid transport, catalytic activity, nucleotide binding, endoplasmic reticulum, plasma membrane, oxidation-reduction process, lipid metabolic process, ligase activity, integral component of endoplasmic reticulum membrane, cholate-CoA ligase activity, triglyceride mobilization, ketone body biosynthetic process, bile acid metabolic process, basal plasma membrane	FALSE	FALSE
ACSS1	ENSG00000154930	ENST00000537502	18	1	2	0	0.166666667	acetate-CoA ligase activity, acetyl-CoA biosynthetic process from acetate, ATP binding, mitochondrial matrix, protein binding, acetyl-CoA biosynthetic process, acetate biosynthetic process	FALSE	FALSE
HSCB	ENSG00000100209	ENST00000450178	18	1	1	1	0.166666667	ATPase activator activity, protein complex oligomerization, metal ion binding, cytosol, protein binding, iron-sulfur cluster assembly, molecular_function	FALSE	FALSE
MED16	ENSG00000175221	ENST00000621073	42	2	4	1	0.166666667	catalytic activity, nucleus, transcription coactivator activity, nucleoplasm, transcription by RNA polymerase II, vitamin D receptor binding, thyroid hormone receptor binding	FALSE	FALSE
DNAJC30	ENSG00000176410	ENST00000395176					#VALUE!	positive regulation of fatty acid biosynthetic process, cytoplasm, triglyceride homeostasis, glucose homeostasis, cytosol, DNA binding, DNA-binding transcription factor activity, nuclear chromatin, negative regulation of transcription, DNA-templated, energy homeostasis, transcription factor binding, regulation of transcription, DNA-templated, positive regulation of lipid biosynthetic process, fatty acid homeostasis, glucose mediated signaling pathway, negative regulation of oxidative phosphorylation, DNA-binding transcription repressor activity, RNA polymerase II-specific, endosome transport via multivesicular body sorting pathway, membrane, endosome, late endosome membrane, extracellular exosome, protein targeting to vacuole, macroautophagy, multivesicular body assembly, ubiquitin-dependent protein catabolic process via the multivesicular body sorting pathway, endosome membrane, membrane, mitochondrial inner membrane, protein binding, brain development	FALSE	FALSE
CASZ1	ENSG00000130940	ENST00000447850	24	1	1	2	0.166666667	nucleic acid binding, nucleus, intracellular membrane-bounded organelle, metal ion binding, nucleoplasm, cytosol, DNA binding, multicellular organism development, positive regulation of transcription, DNA-templated, DNA-binding transcription activator activity, RNA polymerase II-specific, positive regulation of transcription by RNA polymerase II, RNA polymerase II transcription regulatory region sequence-specific DNA binding, nuclear chromatin, regulation of neuron differentiation	FALSE	FALSE
EBF2	ENSG00000221818	ENST00000535548	24	1	2	1	0.166666667	intracellular signal transduction, protein ubiquitination, protein self-association, cell division, nucleus, nucleoplasm, chromosome, DNA binding, DNA-binding transcription factor activity, nucleus, multicellular organism development, positive regulation of transcription by RNA polymerase II, nuclear chromatin, positive regulation of cold-induced thermogenesis, chromatin binding, positive regulation of chromatin binding, brown fat cell differentiation	FALSE	FALSE
TMEM266	ENSG00000169758	ENST00000561302	24	1	2	1	0.166666667	integral component of membrane, plasma membrane, apical plasma membrane, cell differentiation, signal transduction, angiogenesis, lamellipodium membrane, protein kinase binding, integral component of plasma membrane, Golgi lumen, chondroitin sulfate biosynthetic process, dermatan sulfate biosynthetic process, tissue remodeling, activation of MAPK activity, transmembrane receptor protein tyrosine kinase signaling pathway, glial cell migration, ruffle assembly, protein binding, cytoplasm, ATP binding, protein ubiquitination, ubiquitin-protein transferase activity, ubiquitin conjugating enzyme activity, protein K48-linked ubiquitination, protein binding, Z disc, cytosol, ubiquitin-protein transferase activity, ubiquitin-dependent protein catabolic process, nucleocytoplasmic transport, regulation of myotube differentiation, positive regulation of ubiquitin-dependent protein catabolic process, signaling receptor binding, membrane, plasma membrane, protein binding, MAPK cascade, ERBB2 signaling pathway, integral component of plasma membrane, membrane, cytosol, cell projection, dendrite, transmembrane transport	FALSE	FALSE
ATAD5	ENSG00000176208	ENST00000578295	24	1	2	1	0.166666667	ATPase activity, nucleotide binding, protein binding, positive regulation of DNA replication, Elg1 RFC-like complex, DNA clamp unloading, cell population proliferation, positive regulation of B cell proliferation, signal transduction in response to DNA damage, isotype switching, nucleic acid phosphodiester bond hydrolysis, negative regulation of intrinsic apoptotic signaling pathway in response to DNA damage by p53 class mediator	FALSE	FALSE
SRSF11	ENSG00000116754	ENST00000475204	30	1	0	4	0.166666667	RNA splicing, nucleus, nuclear speck, identical protein binding, mRNA export from nucleus, mRNA 3'-end processing	FALSE	FALSE
PIWIL1	ENSG00000125207	ENST00000546060	30	1	1	3	0.166666667	nucleic acid binding, piRNA binding, cytoplasm, hydrolase activity, multicellular organism development, nucleic acid phosphodiester bond hydrolysis, gene silencing by RNA, RNA phosphodiester bond hydrolysis, endonucleolytic, mRNA binding, single-stranded RNA binding, protein kinase binding, polysome binding, piRNA metabolic process, nucleus, dense body	FALSE	FALSE
FTSJ3	ENSG00000108592	ENST00000581209	30	1	2	2	0.166666667	membrane, endoplasmic reticulum, protein binding, calcium ion binding, endoplasmic reticulum calcium ion homeostasis, ER overload response, post-embryonic development, calcium ion homeostasis, ATP binding, nucleus, cytoplasm, membrane, cytosol, RNA helicase activity, Cajal body, nucleoplasm, protein localization, nucleus, methyltransferase activity, RNA methylation, rRNA methyltransferase activity, transferase activity, nucleolus, ribosome biogenesis, maturation of LSU-rRNA from tricistronic rRNA transcript (SSU-rRNA, 5.8S rRNA, LSU-rRNA), rRNA (guanine) methyltransferase activity, RNA methyltransferase activity, RNA 2'-O-methyltransferase activity	FALSE	FALSE
DPF1	ENSG00000011332	ENST00000586624	30	1	4	0	0.166666667	nBAF complex, cytoplasm, nervous system development, histone binding, positive regulation of transcription by RNA polymerase II, transcription coregulator activity, nucleic acid binding	FALSE	FALSE
PIWIL3	ENSG00000184571	ENST00000616349	30	1	1	3	0.166666667	nucleic acid binding, RNA binding, regulation of translation, cell differentiation, meiotic cell cycle	FALSE	FALSE
RNF19B	ENSG00000116514	ENST00000373456	12	0	1	1	0.166666667	protein ubiquitination, membrane, integral component of membrane, metal ion binding, transferase activity, endoplasmic reticulum, endoplasmic reticulum membrane, cytosol, protein binding, protein autoubiquitination, immune system process, adaptive immune response, ubiquitin protein ligase activity, ubiquitin binding, cytoplasm, protein polyubiquitination, ubiquitin-dependent protein catabolic process, ubiquitin ligase complex, ubiquitin conjugating enzyme binding, positive regulation of proteasomal ubiquitin-dependent protein catabolic process, cytolytic granule	FALSE	FALSE
CD160	ENSG00000117281	ENST00000616463	12	0	2	0	0.166666667	regulation of adaptive immune response, plasma membrane, protein binding, innate immune response, anchored component of membrane, regulation of immune response, phosphatidylinositol 3-kinase signaling, kinase binding, positive regulation of natural killer cell mediated cytotoxicity, anchored component of plasma membrane, MHC class Ib receptor activity, positive regulation of natural killer cell cytokine production, negative regulation of adaptive immune memory response, positive regulation of natural killer cell degranulation, mucosal immune response, positive regulation of interferon-gamma production	FALSE	FALSE
AP4B1	ENSG00000134262	ENST00000432415	18	0	2	1	0.166666667	vesicle-mediated transport, protein transport, clathrin binding, Golgi apparatus, protein binding, extrinsic component of membrane, protein localization, endosome lumen	FALSE	FALSE
OR9A2	ENSG00000179468	ENST00000350513					#VALUE!	extracellular region, proteolysis, metallopeptidase activity, integral component of membrane, nucleoplasm, plasma membrane, hydrolase activity, cellular calcium ion homeostasis, cellular magnesium ion homeostasis, myelination, negative regulation of potassium ion transmembrane transport, G protein-coupled receptor signaling pathway, G protein-coupled receptor activity, membrane, signal transduction, response to stimulus	FALSE	FALSE
MAEL	ENSG00000143194	ENST00000622874	18	0	2	1	0.166666667	integral component of membrane, endoplasmic reticulum membrane, insulin secretion, pancreas development, regulation of gene silencing by miRNA, cytoplasm, multicellular organism development, gene silencing by RNA, spermatogenesis, negative regulation of transcription by RNA polymerase II, cellular response to DNA damage stimulus, male meiotic nuclear division, fertilization, piRNA metabolic process, negative regulation of apoptotic process, chromatin, autosome, P granule, piP-body	FALSE	FALSE
TMCO4	ENSG00000162542	ENST00000375127	18	0	3	0	0.166666667	integral component of membrane, protein binding	FALSE	FALSE
PUSL1	ENSG00000169972	ENST00000467712	12	0	0	2	0.166666667	pseudouridine synthase activity, pseudouridine synthesis, RNA modification, intracellular membrane-bounded organelle, isomerase activity, tRNA processing, tRNA pseudouridine synthesis, tRNA pseudouridine synthase activity	FALSE	FALSE
LCK	ENSG00000182866	ENST00000619559	30	0	4	1	0.166666667	protein binding, protein phosphorylation, protein kinase activity, protein tyrosine kinase activity, cytoplasm, membrane, nucleotide binding, kinase activity, transferase activity, phosphorylation, plasma membrane, peptidyl-tyrosine phosphorylation, cytosol, non-membrane spanning protein tyrosine kinase activity, membrane raft, protein serine/threonine phosphatase activity, protein dephosphorylation, viral process, leukocyte migration, innate immune response, B cell receptor signaling pathway, identical protein binding, T cell receptor signaling pathway, signaling receptor binding, cell differentiation, extrinsic component of cytoplasmic side of plasma membrane, extracellular exosome, protein kinase binding, SH2 domain binding, positive regulation of T cell receptor signaling pathway, positive regulation of T cell activation, activation of cysteine-type endopeptidase activity involved in apoptotic process, protein C-terminus binding, T cell differentiation, regulation of cell population proliferation, protein phosphatase binding, platelet activation, positive regulation of protein kinase B signaling, positive regulation of intrinsic apoptotic signaling pathway, phosphotyrosine residue binding, hemopoiesis, immunological synapse, transmembrane receptor protein tyrosine kinase signaling pathway, CD4 receptor binding, T cell costimulation, regulation of defense response to virus by virus, pericentriolar material, ATPase binding, release of sequestered calcium ion into cytosol, response to drug, positive regulation of heterotypic cell-cell adhesion, CD8 receptor binding, phosphatidylinositol 3-kinase binding, T cell receptor binding, cellular zinc ion homeostasis, peptidyl-tyrosine autophosphorylation, regulation of lymphocyte activation, positive regulation of leukocyte cell-cell adhesion	FALSE	FALSE
EEF1B2	ENSG00000114942	ENST00000445505	12	0	1	1	0.166666667	membrane, oxidoreductase activity, ATP synthesis coupled electron transport, oxidoreductase activity, acting on NAD(P)H, mitochondrion, mitochondrial intermembrane space, 4 iron, 4 sulfur cluster binding, protein binding, mitochondrial matrix, mitochondrial respiratory chain complex I assembly, cellular respiration, regulation of mitochondrial membrane potential, translation elongation factor activity, eukaryotic translation elongation factor 1 complex, translation, protein binding, guanyl-nucleotide exchange factor activity	FALSE	FALSE
ASB3	ENSG00000115239	ENST00000406687	18	0	1	2	0.166666667	integral component of membrane, nucleolus, cell adhesion, cell projection, protein binding, integral component of plasma membrane, signaling receptor activity, positive regulation of synapse assembly, axon guidance, calcium ion binding, nuclear membrane, cell adhesion molecule binding, synapse assembly, social behavior, calcium channel regulator activity, neuron cell-cell adhesion, vocalization behavior, gephyrin clustering involved in postsynaptic density assembly, postsynaptic density protein 95 clustering, acetylcholine receptor binding, vocal learning, regulation of synaptic vesicle cycle, regulation of postsynaptic density assembly, synaptic membrane adhesion, regulation of grooming behavior, Schaffer collateral - CA1 synapse, GABA-ergic synapse, integral component of presynaptic active zone membrane, positive regulation of protein localization to plasma membrane, positive regulation of protein kinase B signaling, signaling receptor binding, cerebellar granule cell differentiation, neuron projection development, positive regulation of peptidyl-serine phosphorylation, axonal growth cone, transmembrane signaling receptor activity, calcium-dependent protein binding, presynaptic membrane assembly, calcium-dependent cell-cell adhesion via plasma membrane cell adhesion molecules, neuronal signal transduction, positive regulation of fibroblast growth factor receptor signaling pathway, protein-containing complex assembly involved in synapse maturation, gamma-aminobutyric acid receptor clustering, guanylate kinase-associated protein clustering, positive regulation of protein kinase C activity, regulation of NMDA receptor activity, protein binding, protein ubiquitination, cytosol, protein localization to T-tubule	FALSE	FALSE
SRSF7	ENSG00000115875	ENST00000446327	30	0	0	5	0.166666667	catalytic activity, isomerase activity, cytoplasm, glucose metabolic process, extracellular exosome, zinc ion binding, mRNA processing, nucleus, mRNA transport, metal ion binding, protein binding, regulation of alternative mRNA splicing, via spliceosome, RNA export from nucleus, protein domain specific binding, mRNA splicing, via spliceosome, nuclear speck	FALSE	FALSE
PAX8	ENSG00000125618	ENST00000554830	30	0	4	1	0.166666667	immune response, extracellular space, interleukin-1 receptor antagonist activity, negative regulation of heterotypic cell-cell adhesion, signal transduction, protein binding, extracellular exosome, cytokine-mediated signaling pathway, interleukin-1, type I receptor binding, interleukin-1 type I receptor antagonist activity, inflammatory response to antigenic stimulus, insulin secretion, negative regulation of cytokine-mediated signaling pathway, protein binding, regulation of ARF protein signal transduction, membrane, cell projection, lipid binding, DNA binding, nucleus, DNA-binding transcription factor activity, cell differentiation, kidney development, transcription, DNA-templated, DNA-binding transcription factor activity, RNA polymerase II-specific, RNA polymerase II cis-regulatory region sequence-specific DNA binding, sequence-specific double-stranded DNA binding, anatomical structure development, transcription regulatory region sequence-specific DNA binding, anatomical structure morphogenesis, inner ear morphogenesis, positive regulation of branching involved in ureteric bud morphogenesis, positive regulation of thyroid hormone generation, thyroid-stimulating hormone receptor activity, metanephric epithelium development, urogenital system development, metanephric nephron tubule formation, positive regulation of mesenchymal to epithelial transition involved in metanephros morphogenesis, negative regulation of mesenchymal cell apoptotic process involved in metanephric nephron morphogenesis, negative regulation of mesenchymal cell apoptotic process involved in metanephros development, negative regulation of apoptotic process involved in metanephric nephron tubule development, otic vesicle development, regulation of thyroid-stimulating hormone secretion, sequence-specific DNA binding, ventricular septum development, negative regulation of cardiac muscle cell apoptotic process, kidney epithelium development	FALSE	FALSE
ILKAP	ENSG00000132323	ENST00000622223	24	0	3	1	0.166666667	unknown, phosphatase activity, magnesium-dependent protein serine/threonine phosphatase activity, phosphorylation	FALSE	FALSE
TMEM150A	ENSG00000168890	ENST00000433956	18	0	1	2	0.166666667	vesicle-mediated transport, cytoplasm, plasma membrane, lysosomal membrane, protein binding, lysosome, defense response to virus, late endosome membrane, vesicle fusion, antigen processing and presentation of exogenous peptide antigen via MHC class I, TAP-dependent, specific granule membrane, SNAP receptor activity, SNARE complex assembly, post-Golgi vesicle-mediated transport, secretory granule membrane, vesicle, clathrin-coated vesicle membrane, regulation of protein localization to plasma membrane, autophagosome membrane docking, mucus secretion, early endosome, viral entry into host cell, integral component of membrane, perinuclear region of cytoplasm, plasma membrane, multicellular organism development, muscle organ development, protein binding, cell surface, intercalated disc, Golgi to plasma membrane protein transport, cytoplasmic vesicle membrane, metal ion binding, protein ubiquitination, cytoplasm, ubiquitin-protein transferase activity, membrane, plasma membrane, integral component of plasma membrane, lysosome, protein localization to plasma membrane	FALSE	FALSE
TEX51	ENSG00000237524	ENST00000643416	18	0	3	0	0.166666667	membrane, protein binding, integral component of plasma membrane, membrane	FALSE	FALSE
CD200	ENSG00000091972	ENST00000607597	18	0	3	0	0.166666667	integral component of membrane, endoplasmic reticulum membrane, regulation of B cell receptor signaling pathway, cytoplasm, plasma membrane, protein binding, myosin II binding, integral component of membrane, ion transport, ion channel activity, solute:proton antiporter activity, plasma membrane, motile cilium, cell differentiation, antiporter activity, proton transmembrane transport, anion transmembrane transport, regulation of intracellular pH, potassium:proton antiporter activity, regulation of immune response, negative regulation of interleukin-6 production, negative regulation of matrix metallopeptidase secretion, negative regulation of neuroinflammatory response, neuronal cell body, integral component of membrane, protein binding, cell surface, cell body, regulation of neuroinflammatory response, cell-cell adhesion, glycosylated region protein binding, positive regulation of CREB transcription factor activity, positive regulation of arginase activity, negative regulation of macrophage migration	FALSE	TRUE
EHHADH	ENSG00000113790	ENST00000456310	12	0	2	0	0.166666667	metal ion binding, protein transport, early endosome, nervous system development, oxidation-reduction process, oxidoreductase activity, fatty acid metabolic process, lyase activity, fatty acid beta-oxidation, metabolic process, enoyl-CoA hydratase activity, protein targeting to peroxisome, enzyme binding, dodecenoyl-CoA delta-isomerase activity, intramolecular oxidoreductase activity, transposing C=C bonds	FALSE	FALSE
PCOLCE2	ENSG00000163710	ENST00000470310	12	0	2	0	0.166666667	protein binding, positive regulation of peptidase activity, peptidase activator activity	FALSE	FALSE
TTC29	ENSG00000137473	ENST00000513335	18	0	2	1	0.166666667	cytoplasm, cilium, cell projection, sperm flagellum	FALSE	TRUE
HPSE	ENSG00000173083	ENST00000513463	24	0	2	2	0.166666667	integral component of membrane, transferase activity, transferring alkyl or aryl (other than methyl) groups, mitochondrial inner membrane, integral component of mitochondrial inner membrane, ubiquinone biosynthetic process, 4-hydroxybenzoate nonaprenyltransferase activity, membrane, nucleus, nucleoplasm, cell adhesion, extracellular region, protein binding, neutrophil degranulation, specific granule lumen, glycosaminoglycan catabolic process, positive regulation of protein kinase B signaling, positive regulation of osteoblast proliferation, heparan sulfate proteoglycan catabolic process, angiogenesis involved in wound healing, heparanase activity, wound healing, vascular wound healing	FALSE	FALSE
CDH12	ENSG00000154162	ENST00000522262	18	0	3	0	0.166666667	membrane, homophilic cell adhesion via plasma membrane adhesion molecules, cell-cell adhesion, metal ion binding, catenin complex, cell-cell junction assembly, adherens junction organization, cell-cell adhesion via plasma-membrane adhesion molecules	FALSE	FALSE
SQSTM1	ENSG00000161011	ENST00000514093	18	0	3	0	0.166666667	mRNA processing, nucleus, RNA binding, nucleoplasm, protein binding, catalytic step 2 spliceosome, ribonucleoprotein complex, fibroblast growth factor receptor signaling pathway, RNA processing, calcium ion binding, protein folding, protein binding, membrane, metal ion binding, carbohydrate binding, melanosome, antigen processing and presentation of exogenous peptide antigen via MHC class II, clathrin-dependent endocytosis, antigen processing and presentation of peptide antigen via MHC class I, synaptic vesicle endocytosis, interleukin-27-mediated signaling pathway, protein secretion, apolipoprotein binding, aging, smooth endoplasmic reticulum, ribosome, dendrite cytoplasm, neuronal cell body, endoplasmic reticulum quality control compartment, integral component of postsynaptic membrane, transcription coactivator activity, positive regulation of transcription by RNA polymerase II, nucleus, nucleoplasm, peptide antigen binding, transcription initiation from RNA polymerase II promoter, positive regulation of myotube differentiation, positive regulation of Notch signaling pathway, atrioventricular node development, positive regulation of muscle cell differentiation, integral component of membrane, leukotriene metabolic process, membrane, endoplasmic reticulum, lyase activity, nuclear membrane, protein binding, identical protein binding, nuclear outer membrane, nuclear envelope, leukotriene-C4 synthase activity, intracellular membrane-bounded organelle, lipoxin biosynthetic process, membrane, integral component of membrane, transferase activity, transferase activity, transferring glycosyl groups, protein glycosylation, acetylglucosaminyltransferase activity, endoplasmic reticulum-Golgi intermediate compartment, N-glycan processing, zinc ion binding, protein binding, cytoplasm, protein serine/threonine kinase activity, cytosol, late endosome, protein phosphorylation, cell differentiation, lysosome, immune system process, ubiquitin binding, sarcomere, positive regulation of transcription by RNA polymerase II, extracellular exosome, regulation of protein complex stability, interleukin-1-mediated signaling pathway, ubiquitin protein ligase binding, enzyme binding, intracellular signal transduction, mitochondrion organization, negative regulation of apoptotic process, ubiquitin-dependent protein catabolic process, regulation of mitochondrion organization, endosome organization, autophagy of mitochondrion, positive regulation of protein localization to plasma membrane, inclusion body, receptor tyrosine kinase binding, protein-containing complex binding, positive regulation of protein phosphorylation, aggrephagy, response to mitochondrial depolarisation, phagophore assembly site, amphisome, sperm midpiece	FALSE	FALSE
VTA1	ENSG00000009844	ENST00000620996	12	0	2	0	0.166666667	connexin complex, integral component of membrane, transmembrane transport, lens development in camera-type eye, gap junction channel activity, cytoplasm, protein transport, nucleoplasm, endosome, protein binding, endosomal transport, viral life cycle, protein C-terminus binding, late endosome to vacuole transport via multivesicular body sorting pathway, multivesicular body	FALSE	FALSE
HIVEP1	ENSG00000095951	ENST00000541134	12	0	2	0	0.166666667	nucleus, metal ion binding, mitochondrion, protein binding, negative regulation of transcription by RNA polymerase II, RNA polymerase II cis-regulatory region sequence-specific DNA binding, BMP signaling pathway	FALSE	FALSE
UNC93A	ENSG00000112494	ENST00000503433	12	0	2	0	0.166666667	integral component of membrane, G protein-coupled receptor activity, chemokine receptor activity, membrane, signal transduction, cell surface, protein binding, sperm flagellum, T cell migration, integral component of plasma membrane, chemokine binding, positive regulation of cytosolic calcium ion concentration, dendritic cell chemotaxis, sperm plasma membrane, leukocyte migration involved in inflammatory response, lymphocyte migration, positive regulation of flagellated sperm motility involved in capacitation, DN2 thymocyte differentiation, positive regulation of dendritic cell chemotaxis, negative regulation of nucleic acid-templated transcription, transcription corepressor activity, G protein-coupled receptor signaling pathway, G protein-coupled receptor activity, plasma membrane, signal transduction, negative regulation of inflammatory response, bioactive lipid receptor activity, response to molecule of bacterial origin, response to acidic pH, membrane, plasma membrane, biological_process	FALSE	FALSE
QRSL1	ENSG00000130348	ENST00000369046	12	0	1	1	0.166666667	oxidation-reduction process, mitochondrion, mitochondrial outer membrane, nervous system development, translation, glutaminyl-tRNA synthase (glutamine-hydrolyzing) activity, nucleotide binding, mitochondrion, ligase activity, mitochondrial translation, glutaminyl-tRNAGln biosynthesis via transamidation	FALSE	FALSE
MBOAT1	ENSG00000172197	ENST00000324607	12	0	0	2	0.166666667	protein ubiquitination, membrane, metal ion binding, negative regulation of apoptotic process, mitochondrion, mitochondrial membrane, protein polyubiquitination, ubiquitin protein ligase activity, ubiquitin conjugating enzyme binding, nucleus, protein dimerization activity, nucleoplasm, negative regulation of transcription by RNA polymerase II, circadian regulation of gene expression, RNA polymerase II transcription factor binding, osteoblast differentiation, brain development, positive regulation of cell population proliferation, hippocampus development, central nervous system myelination, fat cell differentiation, negative regulation of neuron differentiation, negative regulation of astrocyte differentiation, prostate gland morphogenesis, prostate gland stromal morphogenesis, membrane, transferase activity, transferase activity, transferring acyl groups, phospholipid metabolic process, endoplasmic reticulum membrane, phosphatidylethanolamine acyl-chain remodeling, 1-acylglycerophosphocholine O-acyltransferase activity, 1-acylglycerophosphoserine O-acyltransferase activity	FALSE	FALSE
THEMIS	ENSG00000172673	ENST00000630369	12	0	2	0	0.166666667	cytoplasm, protein binding, adaptive immune response, T cell receptor signaling pathway, negative T cell selection	FALSE	FALSE
EYS	ENSG00000188107	ENST00000503581	48	0	7	1	0.166666667	cytoplasm, cilium, cell projection, visual perception, photoreceptor outer segment, skeletal muscle tissue regeneration, molecular_function	FALSE	TRUE
PILRA	ENSG00000085514	ENST00000453419	12	0	2	0	0.166666667	integral component of membrane, plasma membrane, integral component of plasma membrane, transmembrane receptor protein tyrosine kinase signaling pathway, protein binding, integral component of membrane, extracellular region, regulation of immune response, MHC class I protein binding	FALSE	FALSE
SPDYE2B	ENSG00000173678	ENST00000507450	12	0	2	0	0.166666667		FALSE	FALSE
HEPACAM2	ENSG00000188175	ENST00000453812	18	0	3	0	0.166666667	integral component of membrane, nucleoplasm, cytoplasm, cytoskeleton, cell division, microtubule organizing center, midbody, protein binding	FALSE	FALSE
ATP6V1C1	ENSG00000155097	ENST00000521514	18	0	0	3	0.166666667	polyamine biosynthetic process, nucleus, protein binding, cytoplasm, regulation of cellular amino acid metabolic process, ornithine decarboxylase activity, proton transmembrane transporter activity, proton-transporting V-type ATPase, V1 domain, plasma membrane, protein binding, extracellular exosome, proton-exporting ATPase activity, phosphorylative mechanism, insulin receptor signaling pathway, transferrin transport, transporter activity, proton-transporting two-sector ATPase complex, cytoplasmic vesicle	FALSE	FALSE
TAS2R60	ENSG00000185899	ENST00000332690					#VALUE!	ATP binding, protein phosphorylation, protein kinase activity, transmembrane receptor protein tyrosine kinase signaling pathway, positive regulation of angiogenesis, membrane, kinase activity, phosphorylation, transmembrane receptor protein tyrosine kinase activity, neuron projection, positive regulation of cell migration, positive regulation of cell population proliferation, ephrin receptor signaling pathway, positive regulation of cell-matrix adhesion, regulation of GTPase activity, axon guidance, positive regulation of kinase activity, somatic stem cell population maintenance, cell surface receptor signaling pathway, fibronectin binding, G protein-coupled receptor signaling pathway, G protein-coupled receptor activity, membrane, response to stimulus, detection of chemical stimulus involved in sensory perception of bitter taste	FALSE	FALSE
MMP16	ENSG00000156103	ENST00000522726	12	0	1	1	0.166666667	proteolysis, metallopeptidase activity, membrane, metal ion binding, peptidase activity, extracellular region, cell surface, integral component of plasma membrane, Golgi lumen, extracellular matrix disassembly, metalloaminopeptidase activity, ossification, chondrocyte proliferation, bone development	FALSE	FALSE
RALYL	ENSG00000184672	ENST00000523850	24	0	2	2	0.166666667	RNA binding, nucleus	FALSE	FALSE
PTGDS	ENSG00000107317	ENST00000457950	12	0	2	0	0.166666667	nucleus, membrane, endoplasmic reticulum, rough endoplasmic reticulum, fatty acid metabolic process, extracellular space, nuclear membrane, perinuclear region of cytoplasm, odorant binding, extracellular exosome, fatty acid binding, cyclooxygenase pathway, regulation of circadian sleep/wake cycle, sleep	FALSE	FALSE
SOHLH1	ENSG00000165643	ENST00000673731	12	0	1	1	0.166666667	extracellular region, extracellular space, regulation of transcription, DNA-templated, protein dimerization activity, nucleus, DNA binding, cell differentiation, protein binding, positive regulation of transcription by RNA polymerase II, nuclear chromatin, protein heterodimerization activity	FALSE	FALSE
CLNS1A	ENSG00000074201	ENST00000532069	12	0	2	0	0.166666667	cytosol, spliceosomal snRNP assembly, methylosome, nucleus, cytoplasm, cytoskeleton	FALSE	FALSE
ELMOD1	ENSG00000110675	ENST00000531234	18	0	0	3	0.166666667	mRNA splicing, via spliceosome, oxidation-reduction process, nucleic acid binding, methyltransferase activity, 2-oxoglutarate-dependent dioxygenase activity, nucleus, cytoplasm, transferase activity, methylation, cytosol, catalytic activity, protein binding, tRNA binding, GTPase activator activity	FALSE	FALSE
MMP8	ENSG00000118113	ENST00000438475	12	0	2	0	0.166666667	proteolysis, metallopeptidase activity, negative regulation of gene expression, positive regulation of NIK/NF-kappaB signaling, positive regulation of neuroinflammatory response, negative regulation of interleukin-10 production, positive regulation of interleukin-6 production, metal ion binding, hydrolase activity, extracellular space, serine-type endopeptidase activity, collagen-containing extracellular matrix, positive regulation of nitric oxide biosynthetic process, tertiary granule lumen, positive regulation of DNA binding, endodermal cell differentiation, regulation of microglial cell activation	FALSE	FALSE
FXYD2	ENSG00000137731	ENST00000532119	12	0	2	0	0.166666667	ion channel regulator activity, integral component of membrane, potassium ion transport, sodium ion transport, establishment or maintenance of transmembrane electrochemical gradient, ion transmembrane transport, regulation of cardiac conduction, sodium:potassium-exchanging ATPase complex, transporter activity, sodium ion export across plasma membrane	FALSE	FALSE
EIF3M	ENSG00000149100	ENST00000531120	12	0	1	1	0.166666667	metal ion binding, endoplasmic reticulum lumen, cellular protein metabolic process, regulation of transcription, DNA-templated, nucleic acid binding, RNA splicing, cytoplasm, metal ion binding, nucleoplasm, zinc ion binding, DNA-binding transcription factor activity, protein binding, positive regulation of transcription, DNA-templated, regulation of transcription by RNA polymerase II, nuclear chromatin, double-stranded methylated DNA binding, negative regulation of cell population proliferation, male gonad development, negative regulation of transcription by RNA polymerase II, transcription regulatory region sequence-specific DNA binding, epithelial cell differentiation, male genitalia development, sex determination, diaphragm development, vasculogenesis, adrenal gland development, positive regulation of pri-miRNA transcription by RNA polymerase II, hemi-methylated DNA-binding, C2H2 zinc finger domain binding, germ cell development, gonad development, adrenal cortex formation, positive regulation of heart growth, visceral serous pericardium development, metanephric mesenchyme development, metanephric epithelium development, negative regulation of metanephric glomerular mesangial cell proliferation, negative regulation of female gonad development, cytoplasm, eukaryotic translation initiation factor 3 complex, cytoplasmic translational initiation, translational initiation, eukaryotic 48S preinitiation complex, viral process, translation initiation factor binding	FALSE	FALSE
ESAM	ENSG00000149564	ENST00000444566	12	0	2	0	0.166666667	plasma membrane, membrane, cell adhesion, cell junction, bicellular tight junction, cell-cell junction, protein-containing complex, cell-cell adhesion mediator activity, regulation of actin cytoskeleton reorganization	FALSE	FALSE
TMEM25	ENSG00000149582	ENST00000533102	24	0	4	0	0.166666667	proton transmembrane transporter activity, membrane, mitochondrion, DNA binding, histone methyltransferase activity (H3-K4 specific), metal ion binding, ATP synthesis coupled proton transport, mitochondrial proton-transporting ATP synthase complex, coupling factor F(o), ion transport, mitochondrial inner membrane, ATP biosynthetic process, proton-transporting ATP synthase activity, rotational mechanism, mitochondrial ATP synthesis coupled proton transport, DNA binding, regulation of transcription, DNA-templated, protein binding, histone H3-K4 methylation, MLL1 complex, metal ion binding, nucleoplasm, methyltransferase activity, apoptotic process, protein homodimerization activity, circadian regulation of gene expression, identical protein binding, protein-containing complex assembly, regulation of megakaryocyte differentiation, regulation of histone H3-K9 acetylation, histone H4-K16 acetylation, embryonic hemopoiesis, positive regulation of transporter activity, regulation of histone H3-K14 acetylation, negative regulation of DNA methylation, protein binding, tyrosine metabolic process, visual learning, central nervous system neuron development, negative regulation of proteasomal ubiquitin-dependent protein catabolic process, membrane, plasma membrane, late endosome, protein binding, regulation of protein stability	FALSE	FALSE
NKAPD1	ENSG00000150776	ENST00000532163	12	0	0	2	0.166666667	cytoplasm, Ral GTPase binding, box C/D snoRNP assembly, protein binding	FALSE	FALSE
LDHAL6A	ENSG00000166800	ENST00000615355	12	0	2	0	0.166666667	cytoplasm, catalytic activity, oxidoreductase activity, acting on the CH-OH group of donors, NAD or NADP as acceptor, L-lactate dehydrogenase activity	FALSE	FALSE
RNF133	ENSG00000188050	ENST00000340112					#VALUE!	integral component of membrane, transferase activity, endoplasmic reticulum membrane, cytoplasm, ubiquitin-dependent protein catabolic process, late endosome	FALSE	FALSE
CHFR	ENSG00000072609	ENST00000540963	36	0	6	0	0.166666667	nucleus, nucleotide binding, cell cycle, cell division, PML body, mitotic cell cycle checkpoint, modification-dependent protein catabolic process, mitotic cell cycle, protein destabilization	FALSE	FALSE
CLEC4A	ENSG00000111729	ENST00000641376	12	0	2	0	0.166666667	integral component of membrane, plasma membrane, viral process, innate immune response, calcium ion binding, integral component of plasma membrane, cell adhesion, transmembrane signaling receptor activity, negative regulation of cytokine production, antigen processing and presentation of exogenous peptide antigen via MHC class I	FALSE	FALSE
MFAP5	ENSG00000197614	ENST00000544889	30	0	5	0	0.166666667	extracellular region, extracellular matrix structural constituent, definitive hemopoiesis, supramolecular fiber organization	FALSE	FALSE
SOHLH2	ENSG00000120669	ENST00000379881	12	0	1	1	0.166666667	phosphorylation, cell differentiation, response to virus, neuron projection morphogenesis, central nervous system development, axonogenesis, peptidyl-serine phosphorylation, forebrain development, dendrite morphogenesis, postsynaptic density, regulation of transcription, DNA-templated, protein dimerization activity, nucleus, DNA binding, cell differentiation, regulation of transcription by RNA polymerase II, DNA-binding transcription factor activity, RNA polymerase II-specific, sequence-specific double-stranded DNA binding, protein heterodimerization activity	FALSE	FALSE
MAP3K9	ENSG00000006432	ENST00000611979	24	0	4	0	0.166666667	regulation of transcription by RNA polymerase II, nucleus, membrane, transcription coactivator activity, transcription initiation from RNA polymerase II promoter, core mediator complex, ubiquitin protein ligase activity, stem cell population maintenance, protein binding, ATP binding, protein phosphorylation, MAP kinase kinase kinase activity, protein serine/threonine kinase activity, transferase activity, apoptotic process, activation of MAPKK activity, protein autophosphorylation, activation of JUN kinase activity, activation of JNKK activity, positive regulation of apoptotic process, peptidyl-tyrosine phosphorylation	FALSE	FALSE
GOLM2	ENSG00000166734	ENST00000650436	24	0	4	0	0.166666667	integral component of membrane	FALSE	FALSE
FZD9	ENSG00000188763	ENST00000344575					#VALUE!	protein binding, metal ion binding, cytosol, protein ubiquitination, regulation of establishment of protein localization, protein binding, piRNA metabolic process, cytoplasm, chromosome, gene silencing by RNA, meiotic cell cycle, identical protein binding, positive regulation of viral genome replication, Hsp90 protein binding, synaptonemal complex, integral component of membrane, membrane, transmembrane signaling receptor activity, endoplasmic reticulum membrane, Golgi apparatus, Wnt signaling pathway, mitochondrial membrane, G protein-coupled receptor signaling pathway, negative regulation of cell cycle arrest, positive regulation of neural precursor cell proliferation, protein homodimerization activity, protein heterodimerization activity, nervous system development, learning or memory, positive regulation of bone mineralization, regulation of cytosolic calcium ion concentration, canonical Wnt signaling pathway, positive regulation of canonical Wnt signaling pathway, regulation of postsynaptic cytosolic calcium ion concentration, regulation of skeletal muscle acetylcholine-gated channel clustering, bone regeneration, filopodium membrane, postsynapse	FALSE	FALSE
OTUD7A	ENSG00000169918	ENST00000678495	24	0	4	0	0.166666667	nucleus, DNA binding, regulation of transcription by RNA polymerase II, nuclear chromatin, sequence-specific double-stranded DNA binding, DNA-binding transcription activator activity, RNA polymerase II-specific, negative regulation of erythrocyte differentiation, DNA binding, peptidase activity, nucleus, metal ion binding, cysteine-type peptidase activity, hydrolase activity, protein deubiquitination, protein K63-linked deubiquitination, protein deubiquitination involved in ubiquitin-dependent protein catabolic process	FALSE	FALSE
ALG1	ENSG00000033011	ENST00000591822	36	0	4	2	0.166666667	membrane, transferase activity, endoplasmic reticulum membrane, protein glycosylation, dolichol-linked oligosaccharide biosynthetic process	FALSE	FALSE
CYBA	ENSG00000051523	ENST00000569359	12	0	0	2	0.166666667	membrane, plasma membrane, oxidation-reduction process, innate immune response, endoplasmic reticulum membrane, positive regulation of interleukin-6 production, neutrophil degranulation, tertiary granule membrane, phagocytic vesicle membrane, vascular endothelial growth factor receptor signaling pathway, positive regulation of reactive oxygen species biosynthetic process, cellular response to oxidative stress, SH3 domain binding, superoxide-generating NADPH oxidase activity, cell redox homeostasis, NADPH oxidase complex, smooth muscle hypertrophy, hydrogen peroxide biosynthetic process, integral component of membrane, positive regulation of endothelial cell proliferation, response to activity, response to nutrient levels, positive regulation of NAD(P)H oxidase activity, positive regulation of blood pressure, regulation of release of sequestered calcium ion into cytosol, response to interleukin-1, cellular response to mechanical stimulus, cellular response to glucose stimulus, cellular response to organic cyclic compound, reactive oxygen species metabolic process, cellular response to angiotensin, stress fiber, cytoplasm, Golgi apparatus, apical plasma membrane, neuronal cell body	FALSE	FALSE
ARHGDIG	ENSG00000242173	ENST00000447871	12	0	2	0	0.166666667	oxygen binding, hemoglobin complex, protein binding, oxygen carrier activity, haptoglobin binding, hydrogen peroxide catabolic process, heme binding, oxygen binding, hemoglobin complex, membrane, extracellular space, cytosolic small ribosomal subunit, receptor-mediated endocytosis, oxygen carrier activity, extracellular exosome, blood microparticle, response to hydrogen peroxide, endocytic vesicle lumen, organic acid binding, heme binding, oxygen binding, hemoglobin complex, membrane, extracellular space, cytosolic small ribosomal subunit, receptor-mediated endocytosis, oxygen carrier activity, extracellular exosome, blood microparticle, response to hydrogen peroxide, endocytic vesicle lumen, organic acid binding, heme binding, oxygen binding, hemoglobin complex, protein binding, oxygen carrier activity, haptoglobin binding, hydrogen peroxide catabolic process, mRNA binding, U1 snRNP, identical protein binding, RS domain binding, membrane, cell surface, molecular_function, G protein-coupled receptor signaling pathway, negative regulation of signal transduction, plasma membrane, GTPase activity, regulation of G protein-coupled receptor signaling pathway, cytoplasm, cytosol, regulation of catalytic activity, GTPase activator activity, membrane, Rho protein signal transduction, GTPase regulator activity, regulation of protein localization, cytoplasmic vesicle	FALSE	FALSE
DVL2	ENSG00000004975	ENST00000575756	24	0	4	0	0.166666667	intracellular signal transduction, positive regulation of DNA-binding transcription factor activity, cytoplasm, outflow tract morphogenesis, nucleus, nucleoplasm, cytosol, multicellular organism development, nuclear body, Wnt signaling pathway, planar cell polarity pathway, regulation of transcription, DNA-templated, membrane organization, non-canonical Wnt signaling pathway, positive regulation of neuron projection arborization, protein kinase binding, protein-macromolecule adaptor activity, Rac GTPase binding, heart morphogenesis, heart development, cellular protein localization, hippo signaling, canonical Wnt signaling pathway involved in regulation of cell proliferation, positive regulation of protein tyrosine kinase activity, lateral plasma membrane, apical part of cell	FALSE	FALSE
SCARF1	ENSG00000074660	ENST00000571272	24	0	2	2	0.166666667	scavenger receptor activity, membrane, protein binding, positive regulation of neuron projection development, endocytic vesicle membrane, neuron remodeling, positive regulation of axon regeneration	FALSE	FALSE
ARSG	ENSG00000141337	ENST00000621439	18	0	2	1	0.166666667	extracellular region, protein binding, host cell nucleus, protein import into nucleus, RNA binding, protein transport, endoplasmic reticulum membrane, cytosol, Golgi membrane, host cell, nuclear localization sequence binding, DNA metabolic process, histone deacetylase binding, positive regulation of viral life cycle, postsynapse to nucleus signaling pathway, proteolysis, metallopeptidase activity, hydrolase activity, catalytic activity, metal ion binding, extracellular space, arylsulfatase activity, endoplasmic reticulum lumen	FALSE	FALSE
PVR	ENSG00000073008	ENST00000425690	12	0	2	0	0.166666667	integral component of membrane, apical plasma membrane, immune system process, positive regulation of cytokine production, membrane, membrane, plasma membrane, extracellular region, protein binding, viral entry into host cell, adherens junction, cytoplasm, extracellular space, virus receptor activity, adherens junction organization, cell adhesion molecule binding, susceptibility to natural killer cell mediated cytotoxicity	FALSE	FALSE
POP4	ENSG00000105171	ENST00000586420	12	0	1	1	0.166666667	RNA processing, ribonuclease activity, nucleus, nucleolus, RNA phosphodiester bond hydrolysis, nucleoplasm, rRNA processing, tRNA 5'-leader removal, ribonuclease MRP activity	FALSE	FALSE
HSPBP1	ENSG00000133265	ENST00000587922	12	0	2	0	0.166666667	protein binding, cytoplasm, positive regulation of proteasomal ubiquitin-dependent protein catabolic process, protein folding, adenyl-nucleotide exchange factor activity	FALSE	FALSE
DEDD2	ENSG00000160570	ENST00000598727	12	0	2	0	0.166666667	ion transport, ligand-gated ion channel activity, ionotropic glutamate receptor activity, nucleoplasm, ion transmembrane transport, synapse, ionotropic glutamate receptor signaling pathway, synaptic transmission, glutamatergic, modulation of chemical synaptic transmission, SH3 domain binding, identical protein binding, chemical synaptic transmission, regulation of membrane potential, positive regulation of neuron apoptotic process, excitatory postsynaptic potential, endoplasmic reticulum, postsynaptic density, dendrite, presynaptic membrane, neuronal cell body, perikaryon, glutamatergic synapse, integral component of presynaptic membrane, nucleic acid binding, metal ion binding, positive regulation of transcription by RNA polymerase II, RNA polymerase II cis-regulatory region sequence-specific DNA binding, DNA binding, nucleus, sequence-specific DNA binding, intracellular membrane-bounded organelle, DNA-binding transcription factor activity, RNA polymerase II-specific, nuclear chromatin, sequence-specific double-stranded DNA binding, DNA-binding transcription activator activity, RNA polymerase II-specific, transcription regulatory region sequence-specific DNA binding, humoral immune response, protein binding, protein domain specific binding, immunoglobulin secretion involved in immune response, immunoglobulin secretion, protein binding, apoptotic process, nucleoplasm, nucleolus, negative regulation of transcription, DNA-templated, RNA processing, signaling receptor complex adaptor activity, cellular homeostasis	FALSE	FALSE
ZFP28	ENSG00000196867	ENST00000591844	12	0	2	0	0.166666667	nucleic acid binding, metal ion binding, regulation of transcription by RNA polymerase II, DNA-binding transcription factor activity, RNA polymerase II-specific, negative regulation of transcription by RNA polymerase II, regulation of transcription, DNA-templated, nucleus, DNA binding, DNA-binding transcription factor activity, RNA polymerase II-specific, regulation of transcription, DNA-templated, nucleus, DNA binding, regulation of transcription by RNA polymerase II, RNA polymerase II cis-regulatory region sequence-specific DNA binding, regulation of transcription, DNA-templated, nucleus, DNA binding, DNA-binding transcription factor activity, RNA polymerase II-specific, regulation of transcription, DNA-templated, nucleus, DNA binding, DNA-binding transcription factor activity, RNA polymerase II-specific	FALSE	FALSE
TMPRSS6	ENSG00000187045	ENST00000442782	24	0	4	0	0.166666667	protein homooligomerization, cell projection organization, identical protein binding, Cul3-RING ubiquitin ligase complex, positive regulation of cilium assembly, protein binding, serine-type endopeptidase activity, membrane, plasma membrane, hydrolase activity, serine-type peptidase activity, negative regulation of transcription by RNA polymerase II, extracellular matrix disassembly, membrane protein proteolysis, cellular iron ion homeostasis	FALSE	TRUE
NEDD4L	ENSG00000049759	ENST00000676226	73	12	0	0	0.164383562	ubiquitin-dependent protein catabolic process, ubiquitin protein ligase activity, transferase activity, endosome, cell differentiation, viral process, regulation of protein catabolic process, nucleoplasm, extracellular exosome, viral life cycle, positive regulation of protein catabolic process, sodium channel regulator activity, plasma membrane, regulation of membrane potential, positive regulation of endocytosis, negative regulation of potassium ion transmembrane transporter activity, water homeostasis, negative regulation of transcription by RNA polymerase II, ventricular cardiac muscle cell action potential, sodium channel inhibitor activity, negative regulation of sodium ion transmembrane transporter activity, negative regulation of potassium ion transmembrane transport, negative regulation of sodium ion transmembrane transport, response to metal ion, positive regulation of caveolin-mediated endocytosis	FALSE	FALSE
DUOX1	ENSG00000137857	ENST00000561220	61	4	5	1	0.163934426	protein transport, membrane, plasma membrane, protein binding, protein maturation, protein localization, positive regulation of cell motility, positive regulation of hydrogen peroxide biosynthetic process, regulation of inflammatory response, integral component of membrane, endoplasmic reticulum membrane, endoplasmic reticulum, cell leading edge, positive regulation of neuron differentiation, positive regulation of reactive oxygen species metabolic process, enzyme binding, cellular protein localization, oxidation-reduction process, oxidoreductase activity, response to oxidative stress, NAD(P)H oxidase (H(2)O(2)-forming activity, membrane, metal ion binding, plasma membrane, cell surface, cellular oxidant detoxification, thyroid hormone generation, cell leading edge, cytokine-mediated signaling pathway, NADP binding, positive regulation of wound healing, NADPH oxidase complex, cuticle development	FALSE	FALSE
HECW2	ENSG00000138411	ENST00000647236	61	3	3	4	0.163934426	phosphorylation, apoptotic process, positive regulation of apoptotic process, endoplasmic reticulum-Golgi intermediate compartment, programmed cell death, protein binding, cytoplasm, cytoskeleton, spindle, ubiquitin-dependent protein catabolic process, proteasome-mediated ubiquitin-dependent protein catabolic process, mitotic spindle, negative regulation of sodium ion transmembrane transporter activity	FALSE	FALSE
RPH3A	ENSG00000089169	ENST00000553114	61	3	5	2	0.163934426	protein dephosphorylation, protein binding, positive regulation of interleukin-6 production, cytoplasm, phosphoprotein phosphatase activity, phosphatase activity, phosphotyrosine residue binding, cytosol, protein-containing complex, platelet activation, cytokine-mediated signaling pathway, interleukin-6-mediated signaling pathway, regulation of cell adhesion mediated by integrin, fibroblast growth factor receptor signaling pathway, ephrin receptor signaling pathway, regulation of protein-containing complex assembly, insulin receptor binding, brain development, positive regulation of peptidyl-tyrosine phosphorylation, face morphogenesis, positive regulation of ossification, ERBB signaling pathway, genitalia development, inner ear development, cell adhesion molecule binding, atrioventricular canal development, receptor tyrosine kinase binding, phospholipase binding, peptide hormone receptor binding, activation of MAPK activity, triglyceride metabolic process, axonogenesis, positive regulation of signal transduction, platelet formation, abortive mitotic cell cycle, multicellular organism growth, megakaryocyte development, glucose homeostasis, negative regulation of insulin secretion, positive regulation of hormone secretion, platelet-derived growth factor receptor signaling pathway, multicellular organismal reproductive process, negative regulation of cortisol secretion, negative regulation of growth hormone secretion, cellular response to mechanical stimulus, intracellular protein transport, Rab GTPase binding, protein transport, cytoplasmic vesicle, cell projection, synapse, postsynaptic membrane, calcium ion binding, dendritic spine, neuron projection, zinc ion binding, phosphatidylinositol-4,5-bisphosphate binding, protein-containing complex, extrinsic component of membrane, phosphate ion binding, phosphatidylinositol phosphate binding	FALSE	FALSE
EML3	ENSG00000149499	ENST00000531557	55	5	1	3	0.163636364	cytoplasm, microtubule, mitotic spindle	FALSE	FALSE
TRPM3	ENSG00000083067	ENST00000677713	49	8	0	0	0.163265306	membrane, transmembrane transport, cation transport, protein tetramerization, detection of temperature stimulus, calcium ion transport, calcium ion transmembrane transport, integral component of plasma membrane, divalent metal ion transport, G protein-coupled glutamate receptor signaling pathway	FALSE	FALSE
RERE	ENSG00000142599	ENST00000659924	49	5	2	1	0.163265306	zinc ion binding, regulation of transcription, DNA-templated, sequence-specific DNA binding, chromatin binding, nucleus, metal ion binding, positive regulation of nucleic acid-templated transcription, multicellular organism development, protein binding, negative regulation of nucleic acid-templated transcription, transcription corepressor activity, RNA polymerase II transcription factor binding, transcription coactivator activity, chromatin remodeling, cerebellum development, cerebellar Purkinje cell layer maturation, cerebellar granule cell precursor proliferation, radial glia guided migration of Purkinje cell, branching morphogenesis of a nerve, dendrite morphogenesis, histone deacetylase complex	FALSE	FALSE
ATXN2L	ENSG00000168488	ENST00000570200	49	4	3	1	0.163265306	nucleus, cytoplasm, membrane, protein binding, cadherin binding, regulation of cytoplasmic mRNA processing body assembly	FALSE	FALSE
CEP63	ENSG00000182923	ENST00000650279	43	7	0	0	0.162790698	microtubule organizing center, cytoskeleton, cell division, protein binding, centrosome, G2/M transition of mitotic cell cycle, ciliary basal body-plasma membrane docking, DNA damage checkpoint, signal transduction in response to DNA damage	FALSE	TRUE
TCTN1	ENSG00000204852	ENST00000614115	43	6	0	1	0.162790698	cytoplasm, extracellular region, cell projection, cytosol, MKS complex, in utero embryonic development, regulation of smoothened signaling pathway, telencephalon development, central nervous system interneuron axonogenesis, membrane	FALSE	FALSE
COG6	ENSG00000133103	ENST00000536488	43	6	0	1	0.162790698	extracellular region, ubiquitin protein ligase activity, neutrophil degranulation, membrane, Golgi transport complex, membrane, Golgi apparatus, protein binding, endoplasmic reticulum to Golgi vesicle-mediated transport	FALSE	FALSE
ELMO2	ENSG00000062598	ENST00000467800	43	6	1	0	0.162790698	integral component of membrane, nucleoplasm, antiporter activity, cis-Golgi network, UDP-glucose transmembrane transport, negative regulation of gene expression, protein O-linked fucosylation, cytoskeleton organization, cell migration, membrane, apoptotic process, protein binding, phagocytosis, receptor tyrosine kinase binding, cell chemotaxis, Rac GTPase binding	FALSE	FALSE
PFKFB3	ENSG00000170525	ENST00000640683	43	5	2	0	0.162790698	catalytic activity, 6-phosphofructo-2-kinase activity, nucleotide binding, transferase activity, nucleoplasm, dephosphorylation, protein binding, cytosol, positive regulation of glycolytic process	FALSE	FALSE
PAPOLG	ENSG00000115421	ENST00000453839	43	3	1	3	0.162790698	phosphorylation, endoplasmic reticulum membrane, protein binding, mitochondrial membrane, protein-containing complex, cellular response to oxidative stress, regulation of MAPK cascade, protein domain specific binding, ubiquitin-protein transferase activity, Fanconi anaemia nuclear complex, metal ion binding, nuclear body, cytoplasm, DNA repair, protein binding, nucleoplasm, protein monoubiquitination, regulation of cell population proliferation, nucleic acid binding, nucleus, metal ion binding, protein binding, negative regulation of transcription by RNA polymerase II, RNA polymerase II cis-regulatory region sequence-specific DNA binding, sequence-specific DNA binding, regulation of transcription, DNA-templated, protein heterodimerization activity, negative regulation of collateral sprouting, negative regulation of axon extension, positive regulation of neuron projection development, negative regulation of protein homooligomerization, positive regulation of gene expression, negative regulation of neuron remodeling, negative regulation of branching morphogenesis of a nerve, RNA binding, RNA polyadenylation, RNA 3'-end processing, nucleus, metal ion binding, ATP binding, nucleoplasm, nuclear body	FALSE	FALSE
SLMAP	ENSG00000163681	ENST00000671191	86	6	8	0	0.162790698	muscle contraction, membrane, plasma membrane, sarcolemma, integral component of plasma membrane, smooth endoplasmic reticulum, regulation of membrane depolarization during cardiac muscle cell action potential	FALSE	FALSE
KHSRP	ENSG00000088247	ENST00000619396	43	3	4	0	0.162790698	nucleus, positive regulation of transcription elongation from RNA polymerase II promoter, intracellular membrane-bounded organelle, cell junction, protein binding, response to virus, transcription elongation from RNA polymerase II promoter, positive regulation of viral transcription, protein-containing complex, snRNA transcription by RNA polymerase II, mRNA splicing, via spliceosome, RNA metabolic process, transcription factor binding, transcription factor TFIID complex, phosphatase activator activity, regulation of transcription, DNA-templated, nucleic acid binding, mRNA processing, nucleus, cytoplasm, nucleoplasm, protein binding, regulation of gene expression, 3'-UTR-mediated mRNA destabilization, regulation of mRNA stability, RNA splicing, via transesterification reactions, cellular response to cytokine stimulus, miRNA metabolic process, regulation of miRNA metabolic process	FALSE	FALSE
PRKCSH	ENSG00000130175	ENST00000676823	43	3	2	2	0.162790698	N-glycan processing, metal ion binding, intracellular membrane-bounded organelle, post-translational protein modification, protein folding, intracellular signal transduction, protein kinase C binding, glucosidase II complex, protein-containing complex binding, nitrogen compound metabolic process	FALSE	FALSE
ENPP2	ENSG00000136960	ENST00000522826	43	2	4	1	0.162790698	membrane raft, integral component of membrane, plasma membrane, endomembrane system, perinuclear region of cytoplasm, myelination, extracellular region, insulin-like growth factor binding, intracellular membrane-bounded organelle, cell junction, growth factor activity, regulation of gene expression, negative regulation of insulin secretion, negative regulation of inflammatory response, negative regulation of sensory perception of pain, axon, neuronal cell body, angiogenesis, negative regulation of cell growth, integrin binding, Notch binding, negative regulation of NIK/NF-kappaB signaling, heparin binding, endothelial cell chemotaxis, negative regulation of myotube differentiation, smooth muscle cell migration, negative regulation of monocyte chemotaxis, metal ion binding, hydrolase activity, catalytic activity, scavenger receptor activity, regulation of cell migration, regulation of angiogenesis, nucleotide diphosphatase activity, lipid metabolic process, lipid catabolic process, nucleic acid phosphodiester bond hydrolysis, endocytosis, plasma membrane, phosphatidylcholine catabolic process, positive regulation of peptidyl-tyrosine phosphorylation, sphingolipid catabolic process, alkylglycerophosphoethanolamine phosphodiesterase activity, membrane	FALSE	FALSE
ATP1A4	ENSG00000132681	ENST00000477338	37	5	0	1	0.162162162	ATP binding, nucleotide binding, plasma membrane, membrane, ion transport, proton transmembrane transport, establishment or maintenance of transmembrane electrochemical gradient, potassium ion import across plasma membrane, regulation of cardiac conduction, transport across blood-brain barrier, ATPase-coupled cation transmembrane transporter activity, sodium ion transmembrane transport, cellular sodium ion homeostasis, sodium ion export across plasma membrane, kinase binding, fertilization, regulation of membrane potential, photoreceptor cell cilium	FALSE	TRUE
SORBS3	ENSG00000120896	ENST00000523965	37	5	1	0	0.162162162	protein dephosphorylation, calmodulin-dependent protein phosphatase activity, mitochondrion, metal ion binding, cytosol, calcineurin-NFAT signaling cascade, brain development, positive regulation of synaptic vesicle endocytosis, glutamatergic synapse, protein binding, actin filament organization, cytoplasm, focal adhesion, cytosol, positive regulation of stress fiber assembly, vinculin binding, negative regulation of transcription by RNA polymerase II, positive regulation of MAPK cascade	FALSE	FALSE
POU2F2	ENSG00000028277	ENST00000625670	37	5	1	0	0.162162162	ion transport, ligand-gated ion channel activity, ionotropic glutamate receptor activity, nucleoplasm, ion transmembrane transport, synapse, ionotropic glutamate receptor signaling pathway, synaptic transmission, glutamatergic, modulation of chemical synaptic transmission, SH3 domain binding, identical protein binding, chemical synaptic transmission, regulation of membrane potential, positive regulation of neuron apoptotic process, excitatory postsynaptic potential, endoplasmic reticulum, postsynaptic density, dendrite, presynaptic membrane, neuronal cell body, perikaryon, glutamatergic synapse, integral component of presynaptic membrane, nucleic acid binding, metal ion binding, positive regulation of transcription by RNA polymerase II, RNA polymerase II cis-regulatory region sequence-specific DNA binding, DNA binding, nucleus, sequence-specific DNA binding, intracellular membrane-bounded organelle, DNA-binding transcription factor activity, RNA polymerase II-specific, nuclear chromatin, sequence-specific double-stranded DNA binding, DNA-binding transcription activator activity, RNA polymerase II-specific, transcription regulatory region sequence-specific DNA binding, humoral immune response, protein binding, protein domain specific binding, immunoglobulin secretion involved in immune response, immunoglobulin secretion	FALSE	FALSE
HDAC4	ENSG00000068024	ENST00000543185	37	4	2	0	0.162162162	histone deacetylation, histone deacetylase complex, positive regulation of DNA-binding transcription factor activity, negative regulation of DNA-binding transcription factor activity, cytoplasm, transcription regulatory region sequence-specific DNA binding, nuclear speck, nucleoplasm, hydrolase activity, protein binding, inflammatory response, protein sumoylation, B cell activation, SUMO transferase activity, RNA polymerase II cis-regulatory region sequence-specific DNA binding, cardiac muscle hypertrophy in response to stress, transcription repressor complex, response to interleukin-1, regulation of gene expression, epigenetic, positive regulation of protein sumoylation, B cell differentiation, regulation of protein binding, repressing transcription factor binding, protein deacetylase activity, peptidyl-lysine deacetylation, histone H4 deacetylation, chromatin binding, protein kinase binding, skeletal system development, negative regulation of cell population proliferation, regulation of cardiac muscle contraction by calcium ion signaling, response to drug, negative regulation of osteoblast differentiation, regulation of skeletal muscle fiber development, cellular response to mechanical stimulus, cellular response to parathyroid hormone stimulus, negative regulation of pri-miRNA transcription by RNA polymerase II, sarcomere, neuromuscular junction, protein-containing complex	FALSE	FALSE
ERAP2	ENSG00000164308	ENST00000513084	37	4	0	2	0.162162162	proteolysis, metallopeptidase activity, metalloaminopeptidase activity, integral component of membrane, endoplasmic reticulum membrane, hydrolase activity, adaptive immune response, aminopeptidase activity, signal transduction, antigen processing and presentation of peptide antigen via MHC class I, peptide catabolic process	FALSE	FALSE
GGA2	ENSG00000103365	ENST00000570111	37	4	2	0	0.162162162	vesicle-mediated transport, protein transport, endosome, protein binding, clathrin-coated vesicle, trans-Golgi network, ADP-ribosylation factor binding	FALSE	FALSE
CCNL2	ENSG00000221978	ENST00000497013	37	3	1	2	0.162162162	cyclin-dependent protein serine/threonine kinase regulator activity, regulation of transcription by RNA polymerase II, nucleus, nuclear speck, intracellular membrane-bounded organelle, nucleoplasm, protein binding, regulation of cyclin-dependent protein serine/threonine kinase activity	FALSE	FALSE
SLC13A1	ENSG00000081800	ENST00000539873	37	3	0	3	0.162162162	transmembrane transporter activity, integral component of membrane, symporter activity, sulfate transmembrane transport, secondary active sulfate transmembrane transporter activity, sulfate transport	FALSE	FALSE
KCNQ3	ENSG00000184156	ENST00000639496	37	3	0	3	0.162162162	membrane, transmembrane transport, potassium ion transport, potassium channel activity, integral component of membrane, voltage-gated ion channel activity, potassium ion transmembrane transport, protein binding, calmodulin binding, chemical synaptic transmission, cell surface, axon initial segment	FALSE	FALSE
EPHB1	ENSG00000154928	ENST00000647596	37	2	3	1	0.162162162	integral component of membrane, protein phosphorylation, transmembrane receptor protein tyrosine kinase signaling pathway, integral component of plasma membrane, protein tyrosine kinase activity, nucleotide binding, transferase activity, endoplasmic reticulum, plasma membrane, cell adhesion, peptidyl-tyrosine phosphorylation, dendrite, early endosome membrane, extracellular region, extracellular exosome, dendritic spine morphogenesis, cell chemotaxis, positive regulation of synapse assembly, multicellular organism development, neurogenesis, regulation of JNK cascade, central nervous system projection neuron axonogenesis, regulation of ERK1 and ERK2 cascade, transmembrane-ephrin receptor activity, detection of temperature stimulus involved in sensory perception of pain, negative regulation of skeletal muscle satellite cell proliferation, axon guidance receptor activity, immunological synapse formation, optic nerve morphogenesis, modulation of chemical synaptic transmission, axon, membrane raft	FALSE	FALSE
ARHGAP17	ENSG00000140750	ENST00000573625	37	2	1	3	0.162162162	transmembrane transporter activity, integral component of membrane, apoptotic process, protein binding, carbohydrate transport, glucose:sodium symporter activity, myo-inositol transport, protein binding, cytoplasm, nucleoplasm, cell junction, SH3 domain binding, bicellular tight junction, actin filament organization, calcium-ion regulated exocytosis, regulation of Rac protein signal transduction	FALSE	FALSE
SIPA1L2	ENSG00000116991	ENST00000676213	37	1	2	3	0.162162162	cytoskeleton, cell junction, intermediate filament cytoskeleton, microtubule, synapse, microtubule organizing center, postsynaptic density, cilium assembly, microtubule cytoskeleton organization, negative regulation of protein binding, non-motile cilium assembly, kinesin binding, molecular adaptor activity, positive regulation of neuron projection development, cell proliferation in forebrain, TOR signaling, positive regulation of axon extension, response to electrical stimulus, canonical Wnt signaling pathway, protein localization to centrosome, positive regulation of ubiquitin-dependent protein catabolic process, endoplasmic reticulum, kinesin complex, dynein complex, ciliary basal body, perinuclear region of cytoplasm, protein binding, regulation of small GTPase mediated signal transduction, biological_process	FALSE	TRUE
SLC38A9	ENSG00000177058	ENST00000515629	37	1	4	1	0.162162162	integral component of membrane, cation transmembrane transport, late endosome, protein binding, late endosome membrane, cellular response to amino acid stimulus, amino acid transmembrane transporter activity, L-alpha-amino acid transmembrane transport, cell cycle arrest, Ragulator complex, L-arginine transmembrane transporter activity, neutral amino acid transport	FALSE	FALSE
DNM1L	ENSG00000087470	ENST00000553257	68	9	0	2	0.161764706	GTPase activity, mitochondrial fission, membrane, nucleotide binding, Golgi apparatus, mitochondrion, cytoplasmic vesicle, programmed cell death, peroxisome, positive regulation of GTPase activity, synapse, rhythmic process, identical protein binding, clathrin-coated pit, membrane fusion, microtubule binding, positive regulation of apoptotic process, release of cytochrome c from mitochondria, GTP-dependent protein binding, protein-containing complex assembly, mitochondrion-derived vesicle, Rab GTPase binding, mitochondrion organization, mitochondrial fragmentation involved in apoptotic process, intracellular distribution of mitochondria, protein complex oligomerization, mitochondrion morphogenesis, positive regulation of mitochondrial fission, positive regulation of release of cytochrome c from mitochondria, regulation of peroxisome organization, endoplasmic reticulum membrane, clathrin binding, BH2 domain binding, regulation of gene expression, synaptic vesicle recycling via endosome, heart contraction, protein localization to mitochondrion, cellular response to oxygen-glucose deprivation, regulation of ATP metabolic process, regulation of ubiquitin protein ligase activity, response to hypobaric hypoxia, Golgi membrane, presynaptic endocytic zone membrane	FALSE	FALSE
RBMS3	ENSG00000144642	ENST00000636680	31	5	0	0	0.161290323	nucleic acid binding, mRNA 3'-UTR binding, cytoplasm, cytosol, negative regulation of canonical Wnt signaling pathway, poly(A) binding, poly(U) RNA binding	FALSE	FALSE
TSPAN4	ENSG00000214063	ENST00000532375	31	5	0	0	0.161290323	signal transduction, cellular response to DNA damage stimulus, cytoplasm, negative regulation of apoptotic process, hydrolase activity, nucleoplasm, positive regulation of apoptotic process, positive regulation of NF-kappaB transcription factor activity, regulation of I-kappaB kinase/NF-kappaB signaling, death receptor binding, apoptotic signaling pathway, structural constituent of ribosome, translational elongation, translation, protein binding, extracellular exosome, translational initiation, SRP-dependent cotranslational protein targeting to membrane, hydrolase activity, lipid catabolic process, positive regulation of triglyceride catabolic process, integral component of membrane, plasma membrane, cytoplasm, triglyceride catabolic process, cellular protein metabolic process, endoplasmic reticulum lumen, acylglycerol acyl-chain remodeling, retinyl-palmitate esterase activity, lipid storage, cellular lipid catabolic process, calcium ion binding, store-operated calcium entry, regulation of store-operated calcium entry, integral component of membrane, focal adhesion, viral process, integral component of plasma membrane, cell migration, integrin binding, cell surface, hemidesmosome assembly, positive regulation of endocytosis, nucleus, metal ion binding, transcription, DNA-templated, DNA-directed 5'-3' RNA polymerase activity, nucleoplasm, transcription by RNA polymerase II, positive regulation of gene expression, epigenetic, 7-methylguanosine mRNA capping, transcription initiation from RNA polymerase II promoter, positive regulation of type I interferon production, transcription initiation from RNA polymerase I promoter, termination of RNA polymerase I transcription, transcription-coupled nucleotide-excision repair, RNA metabolic process, RNA polymerase II, core complex, regulation of transcription by RNA polymerase I, integral component of membrane, plasma membrane, protein binding, integrin binding, protein-containing complex assembly	TRUE	FALSE
MIR339	ENSG00000199023	ENST00000362153					#VALUE!	heme binding, oxidoreductase activity, acting on paired donors, with incorporation or reduction of molecular oxygen, metal ion binding, plasma membrane, oxidoreductase activity, intracellular membrane-bounded organelle, phospholipid metabolic process, cell surface, steroid hydroxylase activity, organic acid metabolic process, exogenous drug catabolic process, retinoic acid 4-hydroxylase activity, all-trans retinal binding, retinoic acid catabolic process, RNA binding, extracellular space, gene silencing by miRNA, negative regulation of amyloid-beta formation, cellular response to fibroblast growth factor stimulus	TRUE	FALSE
MIR335	ENSG00000199043	ENST00000362173					#VALUE!		FALSE	FALSE
MIR148A	ENSG00000199085	ENST00000362215					#VALUE!	extracellular region, signaling receptor binding, extracellular space, gene silencing by miRNA, cholesterol homeostasis, negative regulation of cholesterol efflux, negative regulation of lipoprotein particle clearance, negative regulation of lipoprotein transport	FALSE	FALSE
MIR96	ENSG00000199158	ENST00000362288					#VALUE!	gene silencing by miRNA, negative regulation of vascular associated smooth muscle cell proliferation, positive regulation of fatty acid biosynthetic process	FALSE	FALSE
TEAD4	ENSG00000197905	ENST00000544666	31	5	0	0	0.161290323	DNA-binding transcription factor activity, nucleus, transcription, DNA-templated, protein binding, positive regulation of transcription by RNA polymerase II, nuclear chromatin, DNA-binding transcription activator activity, RNA polymerase II-specific, skeletal system development, muscle organ development	FALSE	FALSE
PPP1R7	ENSG00000115685	ENST00000450367	31	4	1	0	0.161290323	phosphorylation, protein binding, phosphatidylinositol binding, protein autophosphorylation, positive regulation of translation, negative regulation of glycogen biosynthetic process, protein binding, regulation of catalytic activity, enzyme regulator activity, cytoplasm, positive regulation of protein dephosphorylation	FALSE	FALSE
ASAP2	ENSG00000151693	ENST00000641030	31	4	1	0	0.161290323	GTPase activator activity, cytoplasm, metal ion binding, Golgi apparatus	FALSE	FALSE
CIP2A	ENSG00000163507	ENST00000619684	31	4	0	1	0.161290323	actin filament binding, myosin complex, nucleotide binding, calmodulin binding, myosin filament, cytoplasm, integral component of membrane, plasma membrane, protein binding, spermatogenesis	FALSE	FALSE
DBN1	ENSG00000113758	ENST00000514833	31	4	1	0	0.161290323	actin binding, cell junction, cell differentiation, dendrite, cell cortex, plasma membrane, actin filament binding, cortical actin cytoskeleton, postsynaptic density, neuron projection morphogenesis, actin cytoskeleton, positive regulation of dendritic spine morphogenesis, positive regulation of axon extension, regulation of neuronal synaptic plasticity, actomyosin, profilin binding, cytoplasmic sequestering of protein, cortical cytoskeleton, cell communication by chemical coupling, maintenance of protein location in cell, neural precursor cell proliferation, gap junction, glutamatergic synapse	FALSE	FALSE
NEK6	ENSG00000119408	ENST00000546191	31	4	1	0	0.161290323	unknown, phosphorylation, cytosol, apoptotic process, microtubule, chromosome segregation, magnesium ion binding, spindle pole, protein kinase binding, ubiquitin protein ligase binding, regulation of mitotic cell cycle, protein autophosphorylation, peptidyl-serine phosphorylation, activating transcription factor binding, transcription corepressor binding	FALSE	FALSE
ENTPD1	ENSG00000138185	ENST00000639992	31	4	0	1	0.161290323	membrane, nucleotide binding, protein binding, extracellular exosome, cell adhesion, nucleobase-containing small molecule catabolic process, dCTP phosphohydrolase activity, dTTP phosphohydrolase activity, 8-oxo-dGTP phosphohydrolase activity	FALSE	FALSE
BCO2	ENSG00000197580	ENST00000532612	31	4	1	0	0.161290323	oxidoreductase activity, acting on single donors with incorporation of molecular oxygen, incorporation of two atoms of oxygen, metal ion binding, mitochondrion, mitochondrial matrix, retinoic acid metabolic process, regulation of mitochondrial membrane potential, carotenoid dioxygenase activity, carotenoid metabolic process, carotene catabolic process	TRUE	FALSE
INTS14	ENSG00000138614	ENST00000652388	31	4	1	0	0.161290323	integral component of membrane, endoplasmic reticulum membrane, lipid metabolic process, nuclear membrane, very-long-chain 3-hydroxyacyl-CoA dehydratase activity, 3-hydroxy-behenoyl-CoA dehydratase activity, focal adhesion, positive regulation of GTPase activity, sphingolipid biosynthetic process, 3-hydroxyacyl-CoA dehydratase activity, enzyme binding, positive regulation of viral genome replication, Rac protein signal transduction, activation of JUN kinase activity, JNK cascade, integrator complex, nucleoplasm, snRNA 3'-end processing, integral component of membrane	FALSE	FALSE
SRCIN1	ENSG00000277363	ENST00000622519	31	4	0	1	0.161290323	substrate adhesion-dependent cell spreading, cytoplasm, exocytosis, cell projection, protein binding, axon, presynapse, positive regulation of protein tyrosine kinase activity, negative regulation of protein tyrosine kinase activity, protein domain specific binding, lamellipodium, neuron projection	FALSE	FALSE
KATNAL2	ENSG00000167216	ENST00000592005	31	4	0	1	0.161290323	ATPase activity, cytoplasm, isomerase activity, microtubule, nucleus, microtubule-severing ATPase activity, spindle pole	FALSE	FALSE
GRK3	ENSG00000100077	ENST00000619906	31	4	0	1	0.161290323	coreceptor activity, osteoblast development, cholesterol homeostasis, bone marrow development, branching involved in mammary gland duct morphogenesis, regulation of insulin secretion involved in cellular response to glucose stimulus, ATP binding, G protein-coupled receptor kinase activity, protein serine/threonine kinase activity, nucleotide binding, transferase activity, protein binding, plasma membrane, G protein-coupled receptor signaling pathway	FALSE	FALSE
MIR25	ENSG00000207547	ENST00000384816					#VALUE!	mRNA binding involved in posttranscriptional gene silencing, negative regulation of cardiac muscle hypertrophy in response to stress	FALSE	FALSE
MIR550A2	ENSG00000207573	ENST00000384841					#VALUE!		FALSE	FALSE
MIR183	ENSG00000207691	ENST00000384958					#VALUE!	gene silencing by miRNA, negative regulation of vascular associated smooth muscle cell proliferation, positive regulation of fatty acid biosynthetic process, extracellular space, gene silencing by miRNA, negative regulation of gene expression, negative regulation of cell-substrate adhesion	FALSE	FALSE
MIR129-1	ENSG00000207705	ENST00000384972					#VALUE!	nuclease activity, RISC complex, RNA binding, membrane, hydrolase activity, protein binding, melanosome, RNA phosphodiester bond hydrolysis, endonucleolytic, endoribonuclease activity, cadherin binding, RNA catabolic process, osteoblast differentiation, regulation of cell cycle process, protein binding, integral component of membrane, cell junction, postsynaptic membrane, synapse organization, synaptic membrane adhesion, dendritic spine, excitatory synapse, glutamatergic synapse, mRNA binding involved in posttranscriptional gene silencing, negative regulation of blood vessel endothelial cell migration, negative regulation of cytokine production involved in inflammatory response	FALSE	FALSE
MIR590	ENSG00000207741	ENST00000385008					#VALUE!	mRNA binding involved in posttranscriptional gene silencing, miRNA mediated inhibition of translation, positive regulation of cell population proliferation, negative regulation of endothelial cell apoptotic process, positive regulation of cardiac muscle cell proliferation, negative regulation of cellular senescence, negative regulation of epithelial to mesenchymal transition, negative regulation of lipoprotein lipase activity, positive regulation of G1/S transition of mitotic cell cycle, negative regulation of reactive oxygen species biosynthetic process	FALSE	FALSE
MIR93	ENSG00000207757	ENST00000385024					#VALUE!	mRNA binding involved in posttranscriptional gene silencing, negative regulation of cardiac muscle hypertrophy in response to stress, extracellular space, gene silencing by miRNA, mRNA 3'-UTR binding, negative regulation of cytokine production involved in inflammatory response, negative regulation of cell population proliferation, negative regulation of cell migration	FALSE	FALSE
MIR550A1	ENSG00000207771	ENST00000385037					#VALUE!		FALSE	FALSE
MIR153-2	ENSG00000207960	ENST00000385225					#VALUE!	regulation of transcription, DNA-templated, spinal cord motor neuron cell fate specification, nucleoplasm, cytosol, regulation of transcription by RNA polymerase II, sequence-specific double-stranded DNA binding, neuron projection morphogenesis, protein binding, nucleus, protein ubiquitination, ubiquitin protein ligase activity, protein polyubiquitination, nucleus, membrane, cytosol, perinuclear region of cytoplasm, Z disc, regulation of cellular response to heat, negative regulation of cysteine-type endopeptidase activity involved in apoptotic process, chaperone binding, heat shock protein binding, intermediate filament organization, DNA binding, extracellular matrix organization, negative regulation of transcription, DNA-templated, syncytiotrophoblast cell differentiation involved in labyrinthine layer development, phosphatase activity, protein dephosphorylation, secretory granule, membrane, hydrolase activity, cytoplasmic vesicle, phosphoprotein phosphatase activity, synapse, plasma membrane, transport vesicle membrane, neurotransmitter secretion, ficolin-1-rich granule membrane, secretory granule membrane, cytoplasm, integral component of synaptic vesicle membrane, mRNA binding involved in posttranscriptional gene silencing, mRNA 3'-UTR binding, negative regulation of amyloid precursor protein biosynthetic process, negative regulation of voltage-gated potassium channel activity	FALSE	FALSE
MIR589	ENSG00000207973	ENST00000385238					#VALUE!		FALSE	FALSE
MIR182	ENSG00000207990	ENST00000385255					#VALUE!	cytoplasm, plasma membrane, cell junction, protein binding, cellular protein metabolic process, enzyme binding, pore complex assembly, cell surface, integral component of membrane, membrane, transmembrane signaling receptor activity, positive regulation of gene expression, positive regulation of cell migration, cilium, cell projection, G protein-coupled receptor activity, ciliary tip, central nervous system development, negative regulation of gene expression, heart looping, patched binding, Golgi apparatus, negative regulation of DNA binding, somite development, forebrain morphogenesis, positive regulation of hh target transcription factor activity, ossification, osteoblast differentiation, cell fate specification, positive regulation of neuroblast proliferation, heart morphogenesis, determination of left/right symmetry, pattern specification process, positive regulation of cell population proliferation, dorsal/ventral pattern formation, dentate gyrus development, thalamus development, smoothened signaling pathway involved in ventral spinal cord patterning, central nervous system neuron differentiation, negative regulation of epithelial cell differentiation, protein localization to nucleus, positive regulation of multicellular organism growth, odontogenesis of dentin-containing tooth, positive regulation of smoothened signaling pathway, positive regulation of transcription, DNA-templated, positive regulation of organ growth, cell development, embryonic organ development, skeletal muscle fiber development, positive regulation of epithelial cell proliferation, myoblast migration, contact inhibition, mammary gland epithelial cell differentiation, pancreas morphogenesis, commissural neuron axon guidance, regulation of stem cell population maintenance, cytoplasm, adenosylhomocysteinase activity, endoplasmic reticulum, hydrolase activity, protein binding, S-adenosylmethionine cycle, cytoplasm, molecular_function, cell migration, DNA-binding transcription factor activity, nucleus, cytosol, protein binding, protein homodimerization activity, DNA-binding transcription activator activity, RNA polymerase II-specific, core promoter sequence-specific DNA binding, extracellular space, gene silencing by miRNA, positive regulation of gene expression, negative regulation of vascular associated smooth muscle cell migration, positive regulation of fatty acid biosynthetic process, positive regulation of cell migration, positive regulation of cytokine secretion, positive regulation of NIK/NF-kappaB signaling, negative regulation of epithelial cell apoptotic process	FALSE	TRUE
MIR106B	ENSG00000208036	ENST00000385301					#VALUE!	mRNA binding involved in posttranscriptional gene silencing, miRNA mediated inhibition of translation, negative regulation of gene expression, negative regulation of cardiac muscle cell apoptotic process, negative regulation of angiogenesis, cellular response to hypoxia	FALSE	FALSE
ICE2	ENSG00000128915	ENST00000560668	31	3	0	2	0.161290323	cytoskeletal protein binding, phospholipase inhibitor activity, RNA binding, membrane, lysosomal membrane, extracellular space, negative regulation of endopeptidase activity, viral process, cell surface, basement membrane, midbody, angiogenesis, identical protein binding, lipid droplet, phosphatidylinositol-4,5-bisphosphate binding, extracellular exosome, protease binding, neutrophil degranulation, cell-cell adhesion, interleukin-12-mediated signaling pathway, azurophil granule lumen, calcium channel activity, virion binding, positive regulation of vesicle fusion, positive regulation of receptor recycling, negative regulation of low-density lipoprotein particle receptor catabolic process, positive regulation of vacuole organization, catabolism by host of symbiont protein, positive regulation of low-density lipoprotein particle clearance, positive regulation of low-density lipoprotein receptor activity, AnxA2-p11 complex, transcription elongation factor complex, nucleoplasm, nuclear body, protein binding, transcriptionally active chromatin, positive regulation of transcription by RNA polymerase III	FALSE	FALSE
TRGJ1	ENSG00000211690	ENST00000390337					#VALUE!	plasma membrane, adaptive immune response	FALSE	FALSE
TRGV11	ENSG00000211693	ENST00000390340					#VALUE!	plasma membrane, adaptive immune response, membrane, immune system process, external side of plasma membrane	FALSE	FALSE
TRGV10	ENSG00000211694	ENST00000390341					#VALUE!	plasma membrane, adaptive immune response, membrane, immune system process, external side of plasma membrane, membrane, immune system process, external side of plasma membrane	FALSE	FALSE
ESRP2	ENSG00000103067	ENST00000566774	31	3	1	1	0.161290323	regulation of transcription, DNA-templated, nucleus, cytosol, cytoplasm, protein binding, RNA polymerase II cis-regulatory region sequence-specific DNA binding, positive regulation of transcription by RNA polymerase II, nuclear chromatin, transcription regulator complex, DNA-binding transcription activator activity, RNA polymerase II-specific, inflammatory response, negative regulation of pri-miRNA transcription by RNA polymerase II, cytokine production, nucleic acid binding, mRNA processing, nucleus, nucleoplasm, ribonucleoprotein complex, alternative mRNA splicing, via spliceosome, epithelial tube branching involved in lung morphogenesis	FALSE	FALSE
NMT1	ENSG00000136448	ENST00000678938	31	3	0	2	0.161290323	N-terminal protein myristoylation, cytoplasm, transferase activity, plasma membrane, protein binding, regulation of rhodopsin mediated signaling pathway, N-terminal peptidyl-glycine N-myristoylation, myristoyltransferase activity	FALSE	FALSE
PNLIPRP1	ENSG00000187021	ENST00000534537	31	2	2	1	0.161290323	carboxylic ester hydrolase activity, triglyceride lipase activity, extracellular region, extracellular space, protein binding, lipid metabolic process, metal ion binding, extracellular region, extracellular space, lipid digestion, intestinal cholesterol absorption, carboxylic ester hydrolase activity, triglyceride lipase activity, protein binding, calcium ion binding	FALSE	FALSE
ALKBH8	ENSG00000137760	ENST00000429370	31	2	3	0	0.161290323	mRNA splicing, via spliceosome, oxidation-reduction process, nucleic acid binding, methyltransferase activity, 2-oxoglutarate-dependent dioxygenase activity, nucleus, cytoplasm, transferase activity, methylation, cytosol, catalytic activity, protein binding, tRNA binding	FALSE	FALSE
SLC5A12	ENSG00000148942	ENST00000533617	31	2	1	2	0.161290323	calcium activated phospholipid scrambling, integral component of membrane, phospholipid scramblase activity, detection of mechanical stimulus, calcium activated galactosylceramide scrambling, chloride transmembrane transport, ion transmembrane transport, membrane, plasma membrane, protein binding, Golgi lumen, membrane, transmembrane transport, plasma membrane, apical plasma membrane, sodium ion transport, lactate transmembrane transport, organic acid:sodium symporter activity	FALSE	FALSE
SLC12A6	ENSG00000140199	ENST00000676379	62	4	3	3	0.161290323	membrane, ion transport, transmembrane transport, cation:chloride symporter activity, cellular hypotonic salinity response, symporter activity, potassium ion transmembrane transport, basolateral plasma membrane, chemical synaptic transmission, chloride ion homeostasis, potassium ion import across plasma membrane, ammonium import across plasma membrane, cellular hypotonic response	FALSE	FALSE
PEPD	ENSG00000124299	ENST00000651901	31	2	0	3	0.161290323	aminopeptidase activity, peptidase activity, hydrolase activity, metallopeptidase activity, metalloaminopeptidase activity, extracellular exosome, metallocarboxypeptidase activity	FALSE	FALSE
SIPA1L1	ENSG00000197555	ENST00000555818	31	1	1	3	0.161290323	GTPase activator activity, regulation of GTPase activity, regulation of dendrite morphogenesis, cytoskeleton, synapse, postsynaptic density, molecular_function, cellular_component, regulation of synaptic plasticity, regulation of axonogenesis, ephrin receptor binding	FALSE	FALSE
CYLD	ENSG00000083799	ENST00000569418	31	1	3	1	0.161290323	regulation of apoptotic process, positive regulation of Notch signaling pathway, cytoplasm, Golgi apparatus, ATP binding, plasma membrane, actin binding, immune system process, cell surface, phagocytic vesicle, intracellular signal transduction, positive regulation of transcription by RNA polymerase II, CARD domain binding, cellular response to lipopolysaccharide, protein-containing complex, positive regulation of interleukin-8 production, positive regulation of NIK/NF-kappaB signaling, positive regulation of tumor necrosis factor production, vesicle, positive regulation of dendritic cell antigen processing and presentation, pattern recognition receptor activity, JNK cascade, activation of MAPK activity, anchored component of plasma membrane, cytokine secretion involved in immune response, Hsp90 protein binding, positive regulation of oxidoreductase activity, positive regulation of epithelial cell proliferation, positive regulation of B cell activation, positive regulation of type 2 immune response, positive regulation of interleukin-17 production, pattern recognition receptor signaling pathway, peptidoglycan binding, detection of biotic stimulus, positive regulation of stress-activated MAPK cascade, detection of bacterium, positive regulation of gamma-delta T cell activation, positive regulation of prostaglandin-E synthase activity, response to nutrient, cellular response to peptidoglycan, ubiquitin-dependent protein catabolic process, protein deubiquitination, membrane, cell cycle, cytoskeleton, peptidase activity, proteolysis, zinc ion binding, cell projection, microtubule, perinuclear region of cytoplasm, innate immune response, spindle, centrosome, regulation of microtubule cytoskeleton organization, protein kinase binding, regulation of cilium assembly, Lys63-specific deubiquitinase activity, regulation of mitotic cell cycle, proline-rich region binding, negative regulation of NIK/NF-kappaB signaling, regulation of tumor necrosis factor-mediated signaling pathway, cytoplasmic microtubule, nucleotide-binding oligomerization domain containing signaling pathway, ciliary tip, regulation of intrinsic apoptotic signaling pathway, necroptotic process, CD4-positive or CD8-positive, alpha-beta T cell lineage commitment, regulation of B cell differentiation, homeostasis of number of cells, ripoptosome assembly involved in necroptotic process	FALSE	TRUE
SLC27A1	ENSG00000130304	ENST00000600297	31	1	4	0	0.161290323	photoreceptor cell maintenance, protein binding, integral component of membrane, very long-chain fatty acid-CoA ligase activity, fatty acid transmembrane transporter activity, catalytic activity, cytoplasm, nucleotide binding, fatty acid metabolic process, lipid transport, phosphatidylethanolamine biosynthetic process, phosphatidylserine biosynthetic process, mitochondrion, endoplasmic reticulum, long-chain fatty acid transporter activity, transport across blood-brain barrier, arachidonate-CoA ligase activity, efflux transmembrane transporter activity, regulation of lipid metabolic process, basal plasma membrane, response to cold, long-chain fatty acid import across plasma membrane, oleoyl-CoA ligase activity, medium-chain fatty acid transport, biotin transmembrane transporter activity, positive regulation of heat generation, negative regulation of phospholipid biosynthetic process, biotin import across plasma membrane	FALSE	FALSE
MYBPC1	ENSG00000196091	ENST00000553190	62	0	9	1	0.161290323	cytoplasm, Golgi apparatus, nucleotide binding, GTPase activity, vesicle-mediated transport, trans-Golgi network, protein domain specific binding, Golgi organization, protein localization to Golgi apparatus, toxin metabolic process, regulation of transcription, DNA-templated, sequence-specific DNA binding, DNA binding, regulation of transcription by RNA polymerase II, nuclear chromatin, RNA polymerase II cis-regulatory region sequence-specific DNA binding, blastocyst development, protein binding, cell adhesion, myosin filament, titin binding, myofibril	FALSE	FALSE
SMAD4	ENSG00000141646	ENST00000611848	31	0	5	0	0.161290323	NAD binding, malate dehydrogenase (decarboxylating) (NAD+) activity, metal ion binding, mitochondrion, catalytic activity, electron transport chain, tricarboxylic acid cycle, pyruvate metabolic process, oxaloacetate decarboxylase activity, endoribonuclease activity, producing 5'-phosphomonoesters, nucleus, metal ion binding, cytosol, hydrolase activity, endonuclease activity, tRNA 3'-trailer cleavage, endonucleolytic, regulation of transcription, DNA-templated, transcription regulator complex, nucleus, negative regulation of ERK1 and ERK2 cascade, positive regulation of transcription by RNA polymerase II, negative regulation of cardiac muscle hypertrophy, positive regulation of BMP signaling pathway, transcription regulatory region sequence-specific DNA binding, positive regulation of transforming growth factor beta receptor signaling pathway, nucleoplasm, DNA binding, identical protein binding, ubiquitin protein ligase binding, nuclear chromatin, cell differentiation, protein deubiquitination, SMAD protein signal transduction, cellular response to BMP stimulus, negative regulation of transcription by RNA polymerase II, secondary palate development, I-SMAD binding, heteromeric SMAD protein complex, sequence-specific DNA binding, negative regulation of cell growth, activin responsive factor complex, interleukin-6-mediated signaling pathway, sulfate binding, cellular iron ion homeostasis, endocardial cell differentiation, atrioventricular valve formation, regulation of transforming growth factor beta2 production, atrioventricular canal development, positive regulation of cell proliferation involved in heart valve morphogenesis, response to transforming growth factor beta, RNA polymerase II transcription regulatory region sequence-specific DNA binding, chromatin binding, molecular function regulator, branching involved in ureteric bud morphogenesis, gastrulation with mouth forming second, epithelial to mesenchymal transition involved in endocardial cushion formation, brainstem development, spermatogenesis, gastrulation, endoderm development, cell population proliferation, male gonad development, anterior/posterior pattern specification, somite rostral/caudal axis specification, endothelial cell activation, embryonic digit morphogenesis, mesendoderm development, neuron fate commitment, sebaceous gland development, regulation of binding, uterus development, female gonad morphogenesis, nephrogenic mesenchyme morphogenesis, positive regulation of pri-miRNA transcription by RNA polymerase II	FALSE	FALSE
RPS6KA1	ENSG00000117676	ENST00000531382	56	8	1	0	0.160714286	magnesium ion binding, protein phosphorylation, intracellular signal transduction, protein serine/threonine kinase activity, protein kinase activity, positive regulation of transcription by RNA polymerase II, nucleus, cytoplasm, metal ion binding, nucleotide binding, kinase activity, transferase activity, cell cycle, phosphorylation, negative regulation of apoptotic process, nucleoplasm, cytosol, protein binding, apoptotic process, protein serine/threonine/tyrosine kinase activity, signal transduction, positive regulation of cell differentiation, positive regulation of cell growth, negative regulation of cysteine-type endopeptidase activity involved in apoptotic process, cysteine-type endopeptidase inhibitor activity involved in apoptotic process, regulation of DNA-templated transcription in response to stress, hepatocyte proliferation, ribosomal protein S6 kinase activity, regulation of translation in response to stress, positive regulation of hepatic stellate cell activation	FALSE	FALSE
ANXA6	ENSG00000197043	ENST00000523714	56	7	2	0	0.160714286	regulation of inflammatory response, negative regulation of I-kappaB kinase/NF-kappaB signaling, cytoplasm, cytosol, inflammatory response, positive regulation of transcription by RNA polymerase II, negative regulation of viral genome replication, translation, mitogen-activated protein kinase binding, leukocyte cell-cell adhesion, modulation by symbiont of host I-kappaB kinase/NF-kappaB cascade, calcium ion binding, mitochondrion, membrane, focal adhesion, protein binding, lipid binding, late endosome membrane, calcium ion transport, mitochondrial calcium ion homeostasis, perinuclear region of cytoplasm, actin filament binding, extracellular exosome, phosphatidylserine binding, neural crest cell migration, ligand-gated ion channel activity, chondroitin sulfate binding, negative regulation of sequestering of calcium ion	FALSE	FALSE
PTPRZ1	ENSG00000106278	ENST00000652708	56	7	2	0	0.160714286	phosphatase activity, protein dephosphorylation, membrane, hydrolase activity, peptidyl-tyrosine dephosphorylation, extracellular region, integral component of plasma membrane, integrin binding, cytokine-mediated signaling pathway, oligodendrocyte differentiation, transmembrane receptor protein tyrosine phosphatase activity, regulation of oligodendrocyte progenitor proliferation, axonogenesis, synapse	FALSE	FALSE
PTPN4	ENSG00000088179	ENST00000488279	56	5	0	4	0.160714286	calcium channel activity, membrane, calcium ion transmembrane transport, regulation of ion transmembrane transport, G protein-coupled receptor signaling pathway, G protein-coupled receptor activity, cell surface receptor signaling pathway, plasma membrane, adenylate cyclase-modulating G protein-coupled receptor signaling pathway, regulation of synaptic plasticity, G protein-coupled peptide receptor activity, regulation of appetite, cellular water homeostasis, positive regulation of cAMP-mediated signaling, cilium assembly, cilium movement, cytoskeleton, cell projection organization, axoneme, membrane, mitochondrial inner membrane, integral component of mitochondrial inner membrane, protein binding, protein tyrosine phosphatase activity, cytoskeleton, cytoskeletal protein binding, membrane, hydrolase activity, peptidyl-tyrosine dephosphorylation, cytosol, cellular response to cytokine stimulus	FALSE	TRUE
NCF2	ENSG00000116701	ENST00000420553	25	4	0	0	0.16	biosynthetic process, membrane, ATP binding, nucleotide biosynthetic process, cytoplasmic vesicle, cell projection, cytoplasmic vesicle membrane, nicotinate-nucleotide adenylyltransferase activity, NAD biosynthetic process, NAD metabolic process, trans-Golgi network, protein binding, cytosol, nucleus, telomeric DNA binding, telomerase holoenzyme complex, mRNA export from nucleus, protein binding, phagocytosis, NADPH oxidase complex, membrane, cytosol, positive regulation of catalytic activity, antigen processing and presentation of exogenous peptide antigen via MHC class I, TAP-dependent, innate immune response, electron transfer activity, Rac GTPase binding, superoxide metabolic process, cell redox homeostasis, phagolysosome	FALSE	FALSE
SUMO1	ENSG00000116030	ENST00000409712	25	4	0	0	0.16	nucleus, cytoplasm, membrane, nucleolus, nuclear membrane, nuclear body, protein sumoylation, negative regulation of transcription, DNA-templated, cytosol, regulation of protein localization, ubiquitin protein ligase binding, positive regulation of protein-containing complex assembly, nuclear pore, regulation of interferon-gamma-mediated signaling pathway, cellular response to heat, double-strand break repair via nonhomologous end joining, negative regulation of transcription by RNA polymerase II, cellular response to cadmium ion, negative regulation of delayed rectifier potassium channel activity, ubiquitin-like protein ligase binding, ubiquitin-specific protease binding, regulation of transcription, DNA-templated, regulation of protein stability, protein localization to nuclear pore, regulation of calcium ion transmembrane transport, fibrillar center, dendrite	FALSE	FALSE
NGLY1	ENSG00000151092	ENST00000676225	25	4	0	0	0.16	glycoprotein catabolic process, hydrolase activity, nucleus, peptide-N4-(N-acetyl-beta-glucosaminyl)asparagine amidase activity, protein deglycosylation	FALSE	FALSE
AADAT	ENSG00000109576	ENST00000515480	25	4	0	0	0.16	voltage-gated chloride channel activity, intracellular membrane-bounded organelle, endosome, chloride transmembrane transport, integral component of membrane, ATP binding, Golgi apparatus, lysosomal membrane, cell projection, lysosome, proton transmembrane transport, cell surface, late endosome membrane, chloride channel activity, ruffle membrane, cytoplasmic vesicle, synaptic vesicle, PDZ domain binding, regulation of pH, phagocytic vesicle, chloride ion binding, negative regulation of cell volume, specific granule, cellular response to DNA damage stimulus, protein binding, zinc ion binding, regulation of protein ADP-ribosylation, nucleus, membrane, nucleoplasm, cell junction, catalytic activity, biosynthetic process, mitochondrion, transaminase activity, kynurenine-oxoglutarate transaminase activity, lysine catabolic process, tryptophan catabolic process, 2-oxoglutarate metabolic process, 2-aminoadipate transaminase activity	FALSE	FALSE
SUPT3H	ENSG00000196284	ENST00000674231	25	4	0	0	0.16	DNA binding, RNA splicing, spliceosomal complex, cytoplasm, membrane, nucleoplasm, cellular response to DNA damage stimulus, mRNA splicing, via spliceosome, DNA-binding transcription activator activity, RNA polymerase II-specific, RNA polymerase II transcription regulatory region sequence-specific DNA binding, U2-type catalytic step 2 spliceosome, WD40-repeat domain binding, protein phosphatase 1 binding, leucine zipper domain binding, cellular response to fibroblast growth factor stimulus, signal transduction involved in DNA damage checkpoint, cellular response to nerve growth factor stimulus, protein-DNA complex, nucleus, transcription by RNA polymerase II, transcription coactivator activity, positive regulation of transcription, DNA-templated, transcription factor TFTC complex, histone H3 acetylation	FALSE	FALSE
RBM33	ENSG00000184863	ENST00000401878	25	4	0	0	0.16	nucleic acid binding	FALSE	FALSE
GATA4	ENSG00000136574	ENST00000622443	25	4	0	0	0.16	protein binding, protein kinase activity, nucleotide binding, transferase activity, peptidyl-tyrosine phosphorylation, membrane, innate immune response, cell differentiation, cytosol, neuron projection development, B cell receptor signaling pathway, negative regulation of B cell proliferation, positive regulation of insulin secretion, regulation of mast cell degranulation, tolerance induction to self antigen, regulation of B cell apoptotic process, negative regulation of mast cell proliferation, dendritic cell differentiation, zinc ion binding, DNA-binding transcription factor activity, nucleus, regulation of transcription by RNA polymerase II, positive regulation of transcription, DNA-templated, negative regulation of cardiac muscle cell apoptotic process, positive regulation of ERK1 and ERK2 cascade, regulation of protein kinase B signaling, protein binding, RNA polymerase II cis-regulatory region sequence-specific DNA binding, sequence-specific double-stranded DNA binding, RNA polymerase II transcription regulatory region sequence-specific DNA binding, male gonad development, ventricular septum development, co-SMAD binding, cell fate commitment, wound healing, cell-cell signaling, positive regulation of vascular endothelial growth factor production, response to drug, transcription regulatory region sequence-specific DNA binding, cardiac right ventricle morphogenesis, protein kinase binding, atrioventricular valve formation, atrial septum secundum morphogenesis, response to mechanical stimulus, positive regulation of BMP signaling pathway, embryonic heart tube anterior/posterior pattern specification, positive regulation of cardioblast differentiation, transdifferentiation, intestinal epithelial cell differentiation, cell growth involved in cardiac muscle cell development, regulation of cardiac muscle cell contraction	FALSE	FALSE
BACE1	ENSG00000186318	ENST00000528053	25	4	0	0	0.16	proteolysis, positive regulation of neuron apoptotic process, membrane, plasma membrane, peptidase activity, endosome, cytoplasmic vesicle, cell projection, lysosome, cell surface, recycling endosome, membrane protein ectodomain proteolysis, response to lead ion, amyloid-beta metabolic process, detection of mechanical stimulus involved in sensory perception of pain, cellular response to copper ion, cellular response to amyloid-beta, trans-Golgi network, neuronal cell body, presynapse, multivesicular body, cellular protein metabolic process, enzyme binding, amyloid-beta binding, amyloid-beta formation	FALSE	FALSE
KIF22	ENSG00000079616	ENST00000570173	25	4	0	0	0.16	ATP binding, microtubule binding, microtubule-based movement, cytoplasm, nucleotide binding, cytoskeleton, microtubule, ATPase activity, mitotic spindle, kinesin complex, metaphase plate congression, sister chromatid cohesion, chromatin	FALSE	FALSE
CORO1A	ENSG00000102879	ENST00000570244	25	4	0	0	0.16	actin filament binding, phagolysosome assembly, cytoplasm, cytosol, cytoskeleton, cytoplasmic vesicle, cell cortex, cytoskeletal protein binding, calcium ion transport, regulation of actin polymerization or depolymerization, cell migration, regulation of actin filament polymerization, uropod organization, nerve growth factor signaling pathway, T cell homeostasis, homeostasis of number of cells within a tissue, regulation of release of sequestered calcium ion into cytosol, cellular response to interleukin-4, early endosome, actin cytoskeleton, phagocytic vesicle membrane, synapse, lamellipodium, phagocytosis, extracellular exosome, regulation of actin cytoskeleton organization, protein-containing complex, natural killer cell degranulation, actin filament, cell-substrate adhesion, myosin heavy chain binding	FALSE	FALSE
STXBP4	ENSG00000166263	ENST00000434978	25	4	0	0	0.16	integral component of membrane, mitochondrion, electron transport chain, protein binding, electron transfer activity, metal ion homeostasis, protein binding, cellular response to DNA damage stimulus, protein stabilization, positive regulation of keratinocyte proliferation, positive regulation of cell cycle G1/S phase transition, insulin receptor signaling pathway, cellular response to interferon-gamma	FALSE	FALSE
MBD1	ENSG00000141644	ENST00000592060	50	8	0	0	0.16	zinc ion binding, nucleus, metal ion binding, protein binding, nucleoplasm, transcription by RNA polymerase II, double-stranded methylated DNA binding	FALSE	FALSE
DIDO1	ENSG00000101191	ENST00000395343	25	4	0	0	0.16	apoptotic signaling pathway, RNA binding, metal ion binding, apoptotic process	FALSE	FALSE
CDK18	ENSG00000117266	ENST00000506784	25	3	1	0	0.16	protein phosphorylation, nucleotide binding, kinase activity, phosphorylation, regulation of cell cycle, cytoplasm, cellular_component	FALSE	FALSE
TRBJ2-1	ENSG00000211764	ENST00000390412					#VALUE!	plasma membrane, adaptive immune response	FALSE	FALSE
TRBJ2-3	ENSG00000211767	ENST00000390415					#VALUE!	plasma membrane, adaptive immune response	FALSE	FALSE
TRBJ2-7	ENSG00000211771	ENST00000390419					#VALUE!	plasma membrane, adaptive immune response	FALSE	FALSE
HHATL	ENSG00000010282	ENST00000457462	25	3	0	1	0.16	positive regulation of nucleic acid-templated transcription, nucleus, positive regulation of transcription, DNA-templated, peptidyl-prolyl cis-trans isomerase activity, protein peptidyl-prolyl isomerization, isomerase activity, nucleus, cyclosporin A binding, protein binding, nucleus, DNA binding, DNA-binding transcription factor activity, RNA polymerase II-specific, protein binding, negative regulation of protein ubiquitination, multicellular organism development, I band, A band, negative regulation of proteasomal ubiquitin-dependent protein catabolic process, negative regulation of N-terminal protein palmitoylation, integral component of membrane, endoplasmic reticulum membrane, perinuclear region of cytoplasm	FALSE	FALSE
MIR550A3	ENSG00000212024	ENST00000390735					#VALUE!		FALSE	FALSE
RASA4B	ENSG00000170667	ENST00000541662	25	3	0	1	0.16	GTPase activator activity, phospholipid binding, negative regulation of Ras protein signal transduction, cytoplasm, metal ion binding, cytosol	FALSE	FALSE
FAM120A	ENSG00000048828	ENST00000652239	25	3	1	0	0.16	nucleus, cytoplasm, cytosol	FALSE	FALSE
UBE4A	ENSG00000110344	ENST00000545354	25	3	1	0	0.16	ubiquitin-protein transferase activity, ubiquitin-ubiquitin ligase activity, cytoplasm, protein binding, ubiquitin-dependent ERAD pathway	FALSE	FALSE
CAPN5	ENSG00000149260	ENST00000648752	25	3	0	1	0.16	cysteine-type peptidase activity, hydrolase activity, cell surface, cytoplasm, signal transduction	FALSE	FALSE
TWF1	ENSG00000151239	ENST00000552521	25	3	1	0	0.16	negative regulation of actin filament polymerization, cytoplasm, cytoskeleton, focal adhesion, actin monomer binding, actin filament binding, actin filament, positive regulation of neuron projection development, barbed-end actin filament capping, actin cytoskeleton, ATP binding, filopodium, regulation of actin phosphorylation, protein tyrosine kinase activity	FALSE	FALSE
PRPF31	ENSG00000105618	ENST00000447810	25	3	1	0	0.16	U4/U6 x U5 tri-snRNP complex, mRNA processing, nucleus, RNA binding, nucleoplasm, Cajal body, MLL1 complex, U4 snRNA binding, precatalytic spliceosome, U4atac snRNA binding, spliceosomal tri-snRNP complex, ribonucleoprotein complex localization	FALSE	FALSE
SHFL	ENSG00000130813	ENST00000591813	25	3	0	1	0.16	RNA binding, nucleoplasm, protein binding, P-body, ribosome binding, response to interferon-gamma, regulation of translational termination, response to type III interferon, negative regulation of translational frameshifting	FALSE	FALSE
MUTYH	ENSG00000132781	ENST00000672314	50	5	3	0	0.16	metal ion binding, metabolic process, 4 iron, 4 sulfur cluster binding, DNA binding, DNA repair, nucleoplasm, iron-sulfur cluster binding, mismatch repair, depurination, MutSalpha complex binding, purine-specific mismatch base pair DNA N-glycosylase activity	FALSE	FALSE
SSUH2	ENSG00000125046	ENST00000544814	25	2	1	1	0.16	nucleus, metal ion binding, transcription corepressor activity, cellular protein metabolic process, negative regulation of transcription by RNA polymerase II, nucleus, odontogenesis, unfolded protein binding	FALSE	FALSE
BRD9	ENSG00000028310	ENST00000489093	25	2	2	0	0.16	centrosome, cytoplasm, microtubule organizing center, centriolar satellite, regulation of G2/M transition of mitotic cell cycle, centriole replication, gamma-tubulin complex localization, tubulin binding, microtubule polymerization, cytoplasm, cell cycle, cytoskeleton, hydrolase activity, cell division, protein homodimerization activity, microtubule, synapse, spindle, postsynaptic Golgi apparatus, microtubule binding, microtubule bundle, astral microtubule organization, positive regulation of myelination, myelin assembly, microtubule nucleation by microtubule organizing center, palmitoyltransferase activity, integral component of membrane, transferase activity, transferring acyl groups, Golgi apparatus, protein targeting to membrane, palmitoyltransferase activity, integral component of membrane, endoplasmic reticulum, transferase activity, transferring acyl groups, endosome membrane, Golgi apparatus, positive regulation of defense response to virus by host, peptidyl-L-cysteine S-palmitoylation, protein binding, nucleus, nucleic acid binding, SWI/SNF complex	FALSE	FALSE
ARHGAP26	ENSG00000145819	ENST00000645722	50	4	3	1	0.16	vacuolar transport, integral component of membrane, endosome, cell junction, cell projection, endosome membrane, synapse, perinuclear region of cytoplasm, endoplasmic reticulum, positive regulation of protein ubiquitination, negative regulation of gene expression, negative regulation of protein transport, regulation of myeloid leukocyte differentiation, negative regulation of interleukin-4 production, regulation of lymphocyte differentiation, negative regulation of isotype switching to IgE isotypes, negative regulation of inflammatory response, membrane, regulation of signal transduction, negative regulation of MAP kinase activity, cytoplasm, focal adhesion, protein binding, ruffle membrane, animal organ development, negative regulation of fibroblast growth factor receptor signaling pathway, extracellular region, fibroblast growth factor receptor signaling pathway, positive regulation of cholesterol biosynthetic process, nucleus, nucleoplasm, extracellular space, cell differentiation, cell cortex, positive regulation of cell division, regulation of cell migration, MAPK cascade, wound healing, signal transduction, integrin binding, anatomical structure morphogenesis, positive regulation of angiogenesis, positive regulation of endothelial cell migration, positive regulation of intracellular signal transduction, positive regulation of protein phosphorylation, cellular response to heat, lung development, mesonephric epithelium development, regulation of endothelial cell chemotaxis to fibroblast growth factor, organ induction, nucleolus, protein binding, GTPase activator activity, actin cytoskeleton organization, cytoskeleton, cell junction, nervous system development, cellular_component	FALSE	FALSE
MKLN1	ENSG00000128585	ENST00000421797	25	2	2	0	0.16	nucleus, cytosol, cell projection, synapse, ruffle, identical protein binding, regulation of cell shape, ubiquitin ligase complex, actin cytoskeleton reorganization	FALSE	FALSE
CCT2	ENSG00000166226	ENST00000550010	25	2	2	0	0.16	membrane, protein binding, plasma membrane, cytosol, transmembrane receptor protein tyrosine kinase adaptor activity, gastrulation with mouth forming second, lens development in camera-type eye, transmembrane receptor protein tyrosine kinase signaling pathway, fibroblast growth factor receptor signaling pathway, forebrain development, optic placode formation involved in camera-type eye formation, prostate epithelial cord arborization involved in prostate glandular acinus morphogenesis, regulation of ERK1 and ERK2 cascade, cell-cell junction, axon guidance, fibroblast growth factor receptor binding, neurotrophin TRK receptor signaling pathway, phosphatase activator activity, ATP binding, cytosol, chaperonin-containing T-complex, cytoplasm, microtubule, extracellular region, neutrophil degranulation, positive regulation of telomere maintenance via telomerase, ubiquitin protein ligase binding, positive regulation of establishment of protein localization to telomere, positive regulation of telomerase RNA localization to Cajal body, binding of sperm to zona pellucida, chaperone-mediated protein complex assembly, zona pellucida receptor complex	FALSE	FALSE
NRDE2	ENSG00000119720	ENST00000556189	25	2	0	2	0.16	hydrolase activity, protein catabolic process, nucleus, membrane, nucleoplasm, protein binding, ATPase activity, proteasome accessory complex, positive regulation of proteasomal protein catabolic process, protein polyubiquitination, antigen processing and presentation of exogenous peptide antigen via MHC class I, TAP-dependent, negative regulation of G2/M transition of mitotic cell cycle, anaphase-promoting complex-dependent catabolic process, tumor necrosis factor-mediated signaling pathway, proteasome-mediated ubiquitin-dependent protein catabolic process, post-translational protein modification, Wnt signaling pathway, planar cell polarity pathway, interleukin-1-mediated signaling pathway, positive regulation of canonical Wnt signaling pathway, regulation of hematopoietic stem cell differentiation, proteasome regulatory particle, base subcomplex, negative regulation of neuron death, protein binding, nuclear speck, nucleoplasm, positive regulation of RNA export from nucleus, RNA interference	FALSE	FALSE
SCAMP2	ENSG00000140497	ENST00000569904	25	2	1	1	0.16	protein transport, Golgi apparatus, endosome, recycling endosome membrane, Golgi membrane, post-Golgi vesicle-mediated transport	FALSE	FALSE
TERF2	ENSG00000132604	ENST00000569584	25	2	1	1	0.16	metal ion binding, mitochondrion, positive regulation of cell population proliferation, N-terminal protein amino acid modification, Golgi transport complex, protein transport, Golgi membrane, Golgi transport complex, protein transport, Golgi membrane, membrane, endoplasmic reticulum, intracellular protein transport, endoplasmic reticulum to Golgi vesicle-mediated transport, endoplasmic reticulum-Golgi intermediate compartment, nucleus, ribosome assembly, nucleolus, protein binding, preribosome, large subunit precursor, membrane, endoplasmic reticulum, intracellular protein transport, endoplasmic reticulum to Golgi vesicle-mediated transport, endoplasmic reticulum-Golgi intermediate compartment, DNA binding, protein homodimerization activity, telomeric DNA binding, protection from non-homologous end joining at telomere, negative regulation of gene expression, cell cycle, chromosome, nuclear body, RNA-dependent DNA biosynthetic process, enzyme binding, positive regulation of nitric-oxide synthase activity, negative regulation of telomere capping, telomeric D-loop disassembly, protein localization to chromosome, telomeric region, cellular senescence, negative regulation of telomere maintenance, double-stranded telomeric DNA binding, negative regulation of t-circle formation, negative regulation of telomere maintenance via semi-conservative replication, negative regulation of telomeric D-loop disassembly, telomeric loop formation, negative regulation of telomere maintenance via recombination, negative regulation of beta-galactosidase activity	FALSE	FALSE
NARF	ENSG00000141562	ENST00000577432	25	2	1	1	0.16	nucleoplasm, lamin binding, nuclear lamina	FALSE	FALSE
KIAA0753	ENSG00000198920	ENST00000576281	50	4	0	4	0.16	visual perception, protein peptidyl-prolyl isomerization, cytoplasm, cytosol, retina homeostasis, regulation of rhodopsin mediated signaling pathway, photoreceptor inner segment, farnesylated protein binding, nucleus, nucleoplasm, cell division, metal ion binding, endomembrane system, lipid binding, cytoplasm, COPII-coated ER to Golgi transport vesicle, receptor tyrosine kinase binding, cell projection, phospholipid transporter activity, centriole replication, cytosol, centriole, protein binding, centriolar satellite	TRUE	FALSE
WDR36	ENSG00000134987	ENST00000612402	25	1	2	1	0.16	signal transduction, extracellular region, defense response to Gram-negative bacterium, positive regulation of interleukin-6 production, antimicrobial humoral immune response mediated by antimicrobial peptide, positive regulation of interleukin-13 production, positive regulation of chemokine production, defense response to fungus, positive regulation of interleukin-5 production, positive regulation of granulocyte colony-stimulating factor production, positive regulation of mast cell activation, protein binding, small-subunit processome, RNA binding, visual perception, response to stimulus, nucleoplasm, retina homeostasis	TRUE	FALSE
SMOC2	ENSG00000112562	ENST00000535039	25	1	3	0	0.16	calcium ion binding, metal ion binding, extracellular space, extracellular matrix organization, extracellular matrix binding, heparin binding, positive regulation of endothelial cell migration, positive regulation of DNA biosynthetic process, positive regulation of vascular wound healing, glycosaminoglycan binding, interstitial matrix, membrane	FALSE	FALSE
F13A1	ENSG00000124491	ENST00000451619	25	1	3	0	0.16	cytoplasm, aminoacyl-tRNA ligase activity, tRNA aminoacylation, phenylalanyl-tRNA aminoacylation, tRNA processing, mitochondrial matrix, protein binding, nervous system development, plasma membrane, synapse, extracellular region, neuron projection extension, extracellular space, anchored component of plasma membrane, peptide cross-linking, blood coagulation, fibrin clot formation, metal ion binding, transferase activity, transferring acyl groups, protein binding, hemostasis, collagen-containing extracellular matrix, platelet alpha granule lumen	FALSE	FALSE
PAPOLB	ENSG00000218823	ENST00000404991					#VALUE!	protein binding, multicellular organism development, microtubule, nucleus, nucleotidyltransferase activity, polynucleotide adenylyltransferase activity, mRNA processing, nucleotide binding, transferase activity	FALSE	FALSE
CASP5	ENSG00000137757	ENST00000526056	25	1	3	0	0.16	proteolysis, cysteine-type endopeptidase activity, membrane, endoplasmic reticulum membrane, plasma membrane, hydrolase activity, extracellular region, protein autoprocessing, innate immune response, protein binding, CARD domain binding, inflammasome complex, regulation of inflammatory response, pyroptosis, cysteine-type endopeptidase activity involved in apoptotic signaling pathway, IPAF inflammasome complex, intrinsic apoptotic signaling pathway, cysteine-type peptidase activity, cysteine-type endopeptidase activity, peptidase activity, cytoplasm, execution phase of apoptosis, cellular response to mechanical stimulus, apoptotic process, regulation of inflammatory response	FALSE	FALSE
MIR548O	ENSG00000221510	ENST00000408583					#VALUE!		FALSE	FALSE
WDR47	ENSG00000085433	ENST00000530772	25	0	3	1	0.16	cytoplasm, multicellular organism development	FALSE	FALSE
LEPR	ENSG00000116678	ENST00000616738	25	0	4	0	0.16	membrane, leptin receptor activity, integral component of membrane, extracellular region, angiogenesis, identical protein binding, cytokine-mediated signaling pathway, receptor complex, regulation of feeding behavior, positive regulation of cold-induced thermogenesis, transport across blood-brain barrier, regulation of bone remodeling, negative regulation of autophagy, energy reserve metabolic process, response to leptin, bone growth, glycogen metabolic process, cholesterol metabolic process, negative regulation of gluconeogenesis	FALSE	FALSE
POGLUT1	ENSG00000163389	ENST00000647766	25	0	0	4	0.16	integral component of membrane, endoplasmic reticulum membrane, protein binding, negative regulation of autophagosome assembly, transferase activity, cytosol, endoplasmic reticulum lumen, protein glycosylation, endomembrane system, protein O-linked glycosylation, gastrulation, UDP-glucosyltransferase activity, somitogenesis, axial mesoderm development, muscle tissue development	FALSE	FALSE
TAS2R41	ENSG00000221855	ENST00000408916					#VALUE!	ATP binding, protein phosphorylation, protein kinase activity, transmembrane receptor protein tyrosine kinase signaling pathway, positive regulation of angiogenesis, membrane, kinase activity, phosphorylation, transmembrane receptor protein tyrosine kinase activity, neuron projection, positive regulation of cell migration, positive regulation of cell population proliferation, ephrin receptor signaling pathway, positive regulation of cell-matrix adhesion, regulation of GTPase activity, axon guidance, positive regulation of kinase activity, somatic stem cell population maintenance, cell surface receptor signaling pathway, fibronectin binding, G protein-coupled receptor signaling pathway, G protein-coupled receptor activity, membrane, response to stimulus, detection of chemical stimulus involved in sensory perception of bitter taste, G protein-coupled receptor signaling pathway, G protein-coupled receptor activity, membrane, signal transduction, plasma membrane	FALSE	FALSE
IK	ENSG00000113141	ENST00000513256	25	0	0	4	0.16	mRNA processing, spliceosomal complex, nuclear speck, chromosome, viral process, mRNA splicing, via spliceosome, identical protein binding, mitotic spindle pole, nuclear chromosome, protein localization to kinetochore	FALSE	FALSE
ZEB1	ENSG00000148516	ENST00000561212	25	0	4	0	0.16	nucleic acid binding, nucleus, nucleoplasm, cell differentiation, protein binding, nuclear chromatin, negative regulation of transcription, DNA-templated, cytokine-mediated signaling pathway, DNA-binding transcription factor activity, zinc ion binding, chromatin binding, central nervous system development, regulation of mesenchymal cell proliferation, negative regulation of epithelial cell differentiation, positive regulation of transcription by RNA polymerase II, embryonic camera-type eye morphogenesis, embryonic skeletal system morphogenesis, regulation of smooth muscle cell differentiation, cellular response to amino acid stimulus	FALSE	FALSE
POM121L12	ENSG00000221900	ENST00000408890					#VALUE!	nuclear localization sequence binding, RNA export from nucleus	FALSE	FALSE
E2F4	ENSG00000205250	ENST00000569573	25	0	3	1	0.16	DNA-binding transcription factor activity, protein dimerization activity, nucleus, cell cycle, DNA binding, cell projection organization, negative regulation of transcription by RNA polymerase II, nuclear chromatin, RNA polymerase II cis-regulatory region sequence-specific DNA binding, sequence-specific double-stranded DNA binding, regulation of cell cycle, DNA-binding transcription activator activity, RNA polymerase II-specific, centriole assembly, protein domain specific binding, promoter-specific chromatin binding, regulation of transcription involved in G1/S transition of mitotic cell cycle, cell volume homeostasis, regulation of cell size, regulation of cell population proliferation	FALSE	FALSE
OR2F2	ENSG00000221910	ENST00000408955					#VALUE!	integral component of membrane, endoplasmic reticulum to Golgi vesicle-mediated transport, vesicle cargo loading, biological_process, membrane, protein binding, regulation of anion channel activity, negative regulation of cell migration, G protein-coupled receptor signaling pathway, G protein-coupled receptor activity, membrane, signal transduction, response to stimulus	FALSE	FALSE
DOCK2	ENSG00000134516	ENST00000540750	88	11	2	1	0.159090909	protein localization to kinetochore, cytoplasm, cytoskeleton, chromosome, chromosome, centromeric region, kinetochore, spindle pole, cell migration, establishment of mitotic spindle orientation, condensed chromosome outer kinetochore, protein binding, small GTPase mediated signal transduction, cytoplasm, cytoskeleton, positive regulation of GTPase activity, cytosol, neutrophil degranulation, specific granule lumen, Rac guanyl-nucleotide exchange factor activity, macropinocytosis, GTPase activator activity, establishment of T cell polarity, chemotaxis, T cell proliferation, positive thymic T cell selection, alpha-beta T cell activation	FALSE	FALSE
TAS2R40	ENSG00000221937	ENST00000408947					#VALUE!	extracellular region, proteolysis, metallopeptidase activity, integral component of membrane, nucleoplasm, plasma membrane, hydrolase activity, cellular calcium ion homeostasis, cellular magnesium ion homeostasis, myelination, negative regulation of potassium ion transmembrane transport, G protein-coupled receptor signaling pathway, G protein-coupled receptor activity, membrane, signal transduction, response to stimulus, G protein-coupled receptor signaling pathway, G protein-coupled receptor activity, membrane, signal transduction, response to stimulus, extracellular region, proteolysis, extracellular space, aspartic-type endopeptidase activity, extracellular exosome, retina homeostasis, IgG binding, regulation of immune system process, G protein-coupled receptor signaling pathway, G protein-coupled receptor activity, membrane, response to stimulus, detection of chemical stimulus involved in sensory perception of bitter taste, G protein-coupled receptor signaling pathway, G protein-coupled receptor activity, membrane, response to stimulus, detection of chemical stimulus involved in sensory perception of bitter taste	TRUE	FALSE
PTK2	ENSG00000169398	ENST00000524202	88	10	3	1	0.159090909	protein binding, gene silencing by RNA, endoribonuclease activity, cleaving siRNA-paired mRNA, negative regulation of amyloid precursor protein biosynthetic process, RNA polymerase II complex binding, positive regulation of transcription by RNA polymerase II, nucleus, membrane, translation, nucleoplasm, regulation of translation, nuclease activity, RNA phosphodiester bond hydrolysis, endonucleolytic, translational initiation, cytosol, positive regulation of nuclear-transcribed mRNA catabolic process, deadenylation-dependent decay, regulation of gene silencing by miRNA, protein C-terminus binding, negative regulation of translational initiation, miRNA metabolic process, pre-miRNA processing, RISC-loading complex, miRNA binding, miRNA mediated inhibition of translation, positive regulation of miRNA mediated inhibition of translation, RNA secondary structure unwinding, endoribonuclease activity, positive regulation of gene expression, single-stranded RNA binding, core promoter sequence-specific DNA binding, endoribonuclease activity, cleaving miRNA-paired mRNA, post-embryonic development, mRNA cleavage involved in gene silencing by siRNA, ATP binding, cytoskeleton, protein tyrosine kinase activity, focal adhesion, nucleus, membrane, nucleotide binding, transferase activity, negative regulation of apoptotic process, plasma membrane, multicellular organism development, protein binding, non-membrane spanning protein tyrosine kinase activity, integrin-mediated signaling pathway, Fc-gamma receptor signaling pathway involved in phagocytosis, signaling receptor binding, cell differentiation, extrinsic component of cytoplasmic side of plasma membrane, protein kinase binding, SH2 domain binding, MAPK cascade, positive regulation of cell population proliferation, axon guidance, protein autophosphorylation, transforming growth factor beta receptor signaling pathway, growth hormone receptor signaling pathway, regulation of GTPase activity, protein phosphatase binding, epidermal growth factor receptor signaling pathway, regulation of protein phosphorylation, transmembrane receptor protein tyrosine kinase signaling pathway, heart morphogenesis, regulation of cytoskeleton organization, dendritic spine, regulation of cell adhesion, regulation of epithelial cell migration, positive regulation of phosphatidylinositol 3-kinase activity, integrin binding, negative regulation of anoikis, positive regulation of macrophage chemotaxis, JUN kinase binding, regulation of osteoblast differentiation, microtubule cytoskeleton organization, vasculogenesis, nuclear migration, positive regulation of cardiac muscle hypertrophy, extracellular matrix organization, negative regulation of organ growth, negative regulation of synapse assembly, apical plasma membrane	FALSE	FALSE
RHOT1	ENSG00000126858	ENST00000652713	44	5	0	2	0.159090909	calcium ion binding, mitochondrion organization, membrane, metal ion binding, hydrolase activity, mitochondrial outer membrane, plasma membrane, molecular_function, protein deubiquitination, cellular homeostasis, mitochondrion transport along microtubule, regulation of neurotransmitter secretion	FALSE	FALSE
OR2A2	ENSG00000221989	ENST00000408979					#VALUE!	integral component of membrane, olfactory receptor activity, plasma membrane, signal transduction, response to stimulus, G protein-coupled receptor signaling pathway, G protein-coupled receptor activity, membrane, signal transduction, response to stimulus, G protein-coupled receptor signaling pathway, G protein-coupled receptor activity, membrane, signal transduction, response to stimulus, G protein-coupled receptor signaling pathway, G protein-coupled receptor activity, membrane, signal transduction, response to stimulus, G protein-coupled receptor signaling pathway, G protein-coupled receptor activity, membrane, signal transduction, response to stimulus	FALSE	FALSE
TJP1	ENSG00000104067	ENST00000677774	44	4	2	1	0.159090909		FALSE	FALSE
CACNA1G	ENSG00000006283	ENST00000570567	63	9	0	1	0.158730159	cytoplasm, nucleoplasm, perinuclear region of cytoplasm, plasma membrane, clathrin-coated vesicle, clathrin binding, endosome, clathrin vesicle coat, EH domain binding, catalytic activity, carbohydrate metabolic process, cell differentiation, plasma membrane, ion transport, voltage-gated calcium channel activity, voltage-gated calcium channel complex, cation channel activity, integral component of membrane, regulation of ion transmembrane transport, synapse, calcium channel activity, regulation of membrane potential, scaffold protein binding, low voltage-gated calcium channel activity, voltage-gated calcium channel activity involved SA node cell action potential, positive regulation of calcium ion-dependent exocytosis, membrane depolarization during action potential, AV node cell action potential, AV node cell to bundle of His cell signaling, membrane depolarization during SA node cell action potential, voltage-gated sodium channel complex, regulation of heart rate, response to nickel cation, ion transmembrane transport	FALSE	FALSE
YARS1	ENSG00000134684	ENST00000675785	19	3	0	0	0.157894737	tRNA binding, aminoacyl-tRNA ligase activity, tRNA aminoacylation for protein translation, nucleotide binding, tyrosine-tRNA ligase activity, tyrosyl-tRNA aminoacylation, RNA binding, cytoplasm, translation, cytosol, ligase activity, protein binding, nuclear body, extracellular space, apoptotic process, interleukin-8 receptor binding	FALSE	FALSE
OR6V1	ENSG00000225781	ENST00000418316					#VALUE!	extracellular region, proteolysis, metallopeptidase activity, integral component of membrane, nucleoplasm, plasma membrane, hydrolase activity, cellular calcium ion homeostasis, cellular magnesium ion homeostasis, myelination, negative regulation of potassium ion transmembrane transport, G protein-coupled receptor signaling pathway, G protein-coupled receptor activity, membrane, signal transduction, response to stimulus, G protein-coupled receptor signaling pathway, G protein-coupled receptor activity, membrane, signal transduction, response to stimulus	FALSE	FALSE
CTAGE4	ENSG00000225932	ENST00000486333					#VALUE!	integral component of membrane, endoplasmic reticulum to Golgi vesicle-mediated transport, vesicle cargo loading, biological_process	FALSE	FALSE
LMNA	ENSG00000160789	ENST00000675939	38	6	0	0	0.157894737	nucleus, nucleoplasm, muscle organ development, protein binding, nuclear body, identical protein binding, IRE1-mediated unfolded protein response, cellular response to hypoxia, nuclear lamina, regulation of telomere maintenance, establishment or maintenance of microtubule cytoskeleton polarity, negative regulation of cardiac muscle hypertrophy in response to stress, nuclear envelope organization, positive regulation of gene expression, regulation of protein stability, ventricular cardiac muscle cell development, negative regulation of release of cytochrome c from mitochondria, regulation of protein localization to nucleus	FALSE	FALSE
TRAPPC12	ENSG00000171853	ENST00000452495	19	3	0	0	0.157894737	nucleus, nucleoplasm, proteolysis, kinetochore, cytosol, TRAPP complex, Golgi organization, regulation of kinetochore assembly	FALSE	FALSE
SCLT1	ENSG00000151466	ENST00000651532	38	6	0	0	0.157894737	cytoplasm, metal ion binding, apoptotic process, chromosome, protein binding, ciliary basal body, negative regulation of cell growth, plasma membrane, histone H4-K8 acetylation, histone H3 acetylation, histone H4-K12 acetylation, clustering of voltage-gated sodium channels, cytoskeleton, centrosome, cytosol, ciliary transition fiber, sodium channel regulator activity, clathrin complex	FALSE	TRUE
PPARGC1B	ENSG00000155846	ENST00000434684	19	3	0	0	0.157894737	unknown, phosphorylation, cytoskeleton, chromosome, Wnt signaling pathway, chromosome, centromeric region, kinetochore, centrosome, negative regulation of canonical Wnt signaling pathway, peptidyl-serine phosphorylation, cell surface receptor signaling pathway, intermediate filament cytoskeleton organization, beta-catenin destruction complex assembly, positive regulation of proteasomal ubiquitin-dependent protein catabolic process, regulation of GTP binding, cell morphogenesis, guanyl-nucleotide exchange factor activity, cytoplasm, transcription coregulator activity, transcription factor binding, mitochondrion, RNA binding, nuclear receptor transcription coactivator activity, positive regulation of transcription by RNA polymerase II, positive regulation of cold-induced thermogenesis, positive regulation of DNA-binding transcription factor activity, ossification, actin filament organization, cellular response to reactive oxygen species, positive regulation of osteoclast differentiation, negative regulation of transcription, DNA-templated, response to glucocorticoid, bone trabecula formation	FALSE	FALSE
CDKAL1	ENSG00000145996	ENST00000613575	19	3	0	0	0.157894737	4 iron, 4 sulfur cluster binding, transferase activity, N6-threonylcarbomyladenosine methylthiotransferase activity, methylthiotransferase activity, membrane, metal ion binding, endoplasmic reticulum membrane, protein binding, maintenance of translational fidelity	FALSE	FALSE
ESCO2	ENSG00000171320	ENST00000523566	19	3	0	0	0.157894737	Golgi apparatus, nucleus, transferase activity, transferase activity, transferring acyl groups, cell junction, chromatin, acetyltransferase activity, hematopoietic progenitor cell differentiation, chromosome segregation, post-translational protein acetylation, XY body, nuclear pericentric heterochromatin	FALSE	FALSE
PRPS1L1	ENSG00000229937	ENST00000506618					#VALUE!	nucleoside metabolic process, ribonucleoside monophosphate biosynthetic process, nucleotide biosynthetic process, nucleotide binding, kinase activity, phosphorylation, cytoplasm, male gonad development, purine nucleotide biosynthetic process	FALSE	FALSE
PMPCA	ENSG00000165688	ENST00000444897	19	3	0	0	0.157894737	positive regulation of cysteine-type endopeptidase activity involved in apoptotic process, protein homodimerization activity, immune system process, protein domain specific binding, response to fungus, response to muramyl dipeptide, regulation of interleukin-6 production, positive regulation of interleukin-6 production, positive regulation of stress-activated MAPK cascade, response to exogenous dsRNA, positive regulation of JNK cascade, defense response to virus, positive regulation of I-kappaB kinase/NF-kappaB signaling, CARD domain binding, protein-containing complex, DNA binding, nucleoplasm, RNA polymerase II general transcription initiation factor activity, RNA polymerase III general transcription initiation factor activity, cytoplasm, cell cycle, endosome, cell projection, recycling endosome, microtubule organizing center, centrosome, ciliary basal body, regulation of cytokinesis, retromer complex, metal ion binding, catalytic activity, protein processing involved in protein targeting to mitochondrion, mitochondrion, mitochondrial matrix, protein binding	FALSE	TRUE
SSU72P8	ENSG00000230268	ENST00000473520					#VALUE!	unknown, termination of RNA polymerase II transcription, dephosphorylation of RNA polymerase II C-terminal domain	FALSE	FALSE
LIPA	ENSG00000107798	ENST00000456827	19	3	0	0	0.157894737	intracellular membrane-bounded organelle, hydrolase activity, lipid catabolic process, lysosomal lumen, low-density lipoprotein particle clearance, lipase activity, cytokine production, cell population proliferation, tissue remodeling	FALSE	FALSE
DLAT	ENSG00000150768	ENST00000531306	19	3	0	0	0.157894737	pyruvate metabolic process, pyruvate dehydrogenase complex, tricarboxylic acid cycle, mitochondrial matrix, protein binding, glucose metabolic process, pyruvate dehydrogenase (NAD+) activity, mitochondrial pyruvate dehydrogenase complex	FALSE	FALSE
PHC1	ENSG00000111752	ENST00000544916	19	3	0	0	0.157894737	metal ion binding, ATP binding, ligase activity, cellular amino acid biosynthetic process, N-acetyl-L-aspartate-L-glutamate ligase activity, extracellular region, endopeptidase inhibitor activity, serine-type endopeptidase inhibitor activity, negative regulation of peptidase activity, protease binding, zinc ion binding, protein binding, nucleoplasm, multicellular organism development, histone binding, PcG protein complex, negative regulation of G0 to G1 transition	FALSE	FALSE
TMEM229A	ENSG00000234224	ENST00000455783					#VALUE!	hyalurononglucosaminidase activity, hydrolase activity, acting on glycosyl bonds, integral component of membrane, hydrolase activity, chondroitin sulfate catabolic process, carbohydrate metabolic process, hydrolase activity, hydrolase activity, acting on glycosyl bonds, fusion of sperm to egg plasma membrane involved in single fertilization, integral component of membrane, cell adhesion, sperm-egg recognition, membrane	FALSE	FALSE
RNF34	ENSG00000170633	ENST00000613529	19	3	0	0	0.157894737	integral component of membrane, ion channel activity, ion transmembrane transport, purinergic nucleotide receptor signaling pathway, extracellularly ATP-gated cation channel activity, cation transmembrane transport, cytoplasm, response to ischemia, protein binding, postsynapse, positive regulation of bone mineralization, signaling receptor binding, pore complex assembly, extrinsic apoptotic signaling pathway, integral component of nuclear inner membrane, calcium ion transmembrane transport, positive regulation of interleukin-1 beta production, bleb, regulation of sodium ion transport, apoptotic signaling pathway, membrane depolarization, positive regulation of ion transmembrane transport, channel activity, activation of MAPK activity, phagolysosome assembly, positive regulation of protein phosphorylation, membrane protein ectodomain proteolysis, cation transport, cell volume homeostasis, inflammatory response, plasma membrane organization, response to mechanical stimulus, response to organic substance, gene expression, positive regulation of glutamate secretion, response to organic cyclic compound, protein processing, cellular response to extracellular stimulus, response to lipopolysaccharide, positive regulation of interleukin-6 production, response to fluid shear stress, T cell proliferation, T cell homeostasis, positive regulation of catalytic activity, positive regulation of MAPK cascade, positive regulation of ossification, ceramide biosynthetic process, homeostasis of number of cells within a tissue, positive regulation of cytokine secretion, release of sequestered calcium ion into cytosol, response to calcium ion, regulation of killing of cells of other organism, positive regulation of lymphocyte apoptotic process, cellular response to organic cyclic compound, positive regulation of bleb assembly, external side of plasma membrane, neuronal cell body, ATP binding, ion transport, ion channel activity, extracellularly ATP-gated cation channel activity, cation transmembrane transport, positive regulation of nitric oxide biosynthetic process, positive regulation of protein kinase B signaling, response to axon injury, integral component of membrane, protein binding, cadherin binding, cell body, identical protein binding, regulation of cardiac muscle contraction, positive regulation of prostaglandin secretion, cell junction, regulation of blood pressure, positive regulation of calcium ion transport, cellular response to zinc ion, relaxation of cardiac muscle, positive regulation of microglial cell migration, calcium ion transmembrane transport, response to fluid shear stress, positive regulation of calcium-mediated signaling, membrane depolarization, copper ion binding, tissue homeostasis, purinergic nucleotide receptor signaling pathway, regulation of chemotaxis, microglial cell migration, inorganic cation transmembrane transport, axon, neuronal cell body, dendritic spine, nucleotide binding, ATP binding, protein kinase activity, cytoplasm, protein serine/threonine kinase activity, transferase activity, cytosol, peptidyl-tyrosine phosphorylation, neuron projection, positive regulation of transcription, DNA-templated, calmodulin-dependent protein kinase activity, calcium-mediated signaling, protein autophosphorylation, positive regulation of autophagy of mitochondrion, CAMKK-AMPK signaling cascade, cell cycle, cell division, protein binding, protein K11-linked ubiquitination, cytosol, regulation of mitotic cell cycle phase transition, protein phosphatase binding, nucleus, nuclear speck, metal ion binding, nucleoplasm, protein ubiquitination, cytosol, protein binding, ubiquitin-dependent protein catabolic process, proteasome-mediated ubiquitin-dependent protein catabolic process, ubiquitin protein ligase binding, p53 binding, negative regulation of cysteine-type endopeptidase activity involved in execution phase of apoptosis, nucleotide-binding domain, leucine rich repeat containing receptor signaling pathway, ubiquitin-protein transferase activity	FALSE	FALSE
CCDC85C	ENSG00000205476	ENST00000557769	19	3	0	0	0.157894737	protein-histidine N-methyltransferase activity, nucleus, transferase activity, methylation, RNA polymerase II activating transcription factor binding, histone methyltransferase activity (H3-K36 specific), peptidyl-histidine methylation, positive regulation of muscle cell differentiation, regulation of uterine smooth muscle contraction, transcription coactivator activity, nucleoplasm, peptidyl-lysine monomethylation, host cell nucleus, regulation of transcription by RNA polymerase II, cell cycle, protein phosphorylation, protein binding, positive regulation of cyclin-dependent protein serine/threonine kinase activity, transcription by RNA polymerase II, snRNA transcription by RNA polymerase II, cyclin-dependent protein serine/threonine kinase activator activity, cyclin/CDK positive transcription elongation factor complex, cyclin-dependent protein serine/threonine kinase activity, negative regulation by host of viral genome replication, cyclin K-CDK12 complex, adherens junction, multicellular organism development, cerebral cortex development	FALSE	FALSE
RNF148	ENSG00000235631	ENST00000434824					#VALUE!	integral component of membrane, transferase activity, endoplasmic reticulum membrane, cytoplasm, ubiquitin-dependent protein catabolic process, late endosome, membrane, metal ion binding, cytoplasm, endoplasmic reticulum, ubiquitin protein ligase activity	FALSE	FALSE
MTHFSD	ENSG00000103248	ENST00000546093	19	3	0	0	0.157894737	RNA binding	FALSE	FALSE
TAS2R39	ENSG00000236398	ENST00000446620					#VALUE!	extracellular region, proteolysis, metallopeptidase activity, integral component of membrane, nucleoplasm, plasma membrane, hydrolase activity, cellular calcium ion homeostasis, cellular magnesium ion homeostasis, myelination, negative regulation of potassium ion transmembrane transport, G protein-coupled receptor signaling pathway, G protein-coupled receptor activity, membrane, signal transduction, response to stimulus, G protein-coupled receptor signaling pathway, G protein-coupled receptor activity, membrane, signal transduction, response to stimulus, extracellular region, proteolysis, extracellular space, aspartic-type endopeptidase activity, extracellular exosome, retina homeostasis, IgG binding, regulation of immune system process, G protein-coupled receptor signaling pathway, G protein-coupled receptor activity, membrane, response to stimulus, detection of chemical stimulus involved in sensory perception of bitter taste	TRUE	FALSE
PSMA8	ENSG00000154611	ENST00000612461	19	3	0	0	0.157894737	proteolysis involved in cellular protein catabolic process, ubiquitin-dependent protein catabolic process, threonine-type endopeptidase activity, cell differentiation, meiotic cell cycle, cytoplasm, T cell receptor signaling pathway, extracellular exosome, protein polyubiquitination, antigen processing and presentation of exogenous peptide antigen via MHC class I, TAP-dependent, proteasomal protein catabolic process, negative regulation of G2/M transition of mitotic cell cycle, anaphase-promoting complex-dependent catabolic process, tumor necrosis factor-mediated signaling pathway, proteasome-mediated ubiquitin-dependent protein catabolic process, post-translational protein modification, Wnt signaling pathway, planar cell polarity pathway, interleukin-1-mediated signaling pathway, positive regulation of canonical Wnt signaling pathway, regulation of hematopoietic stem cell differentiation, regulation of meiosis I, proteolysis	FALSE	FALSE
PLPPR2	ENSG00000105520	ENST00000591608	19	3	0	0	0.157894737	membrane, GTP binding, membrane, nucleotide binding, exocytosis, GTP-dependent protein binding, peptidyl-cysteine methylation, zymogen granule, cytoplasmic vesicle, cytoplasmic microtubule, neutrophil degranulation, myosin V binding, synaptic vesicle, protein localization to plasma membrane, positive regulation of regulated secretory pathway, membrane, protein binding, biological_process, phospholipid metabolic process, membrane, hydrolase activity, protein binding, integral component of plasma membrane, lipid phosphatase activity	FALSE	FALSE
MIOX	ENSG00000100253	ENST00000451761	19	3	0	0	0.157894737	signal transduction, semaphorin-plexin signaling pathway, integral component of membrane, multicellular organism development, regulation of cell migration, extracellular exosome, neuroblast proliferation, regulation of GTPase activity, regulation of protein phosphorylation, negative regulation of cell adhesion, positive regulation of translation, semaphorin-plexin signaling pathway involved in axon guidance, regulation of neuron migration, Rab guanyl-nucleotide exchange factor activity, endosome, recycling endosome, regulation of phosphoprotein phosphatase activity, cytoplasm, cytosol, nucleus, regulation of GTPase activity, cytoplasm, guanyl-nucleotide exchange factor activity, nuclear body, cytosol, protein tyrosine/serine/threonine phosphatase activity, phosphatidylinositol biosynthetic process, extracellular region, angiogenesis, G protein-coupled receptor signaling pathway, protein-containing complex binding, adenylate cyclase-activating G protein-coupled receptor signaling pathway, feeding behavior, cytoplasm, iron ion binding, inositol catabolic process, oxidoreductase activity, inositol phosphate metabolic process, ferric iron binding, oxidoreductase activity, acting on single donors with incorporation of molecular oxygen	FALSE	FALSE
ATP10A	ENSG00000206190	ENST00000673763	38	5	1	0	0.157894737	ATP binding, nucleotide binding, ATPase-coupled intramembrane lipid transporter activity, metal ion binding, endoplasmic reticulum membrane, lipid transport, ion transmembrane transport, phospholipid translocation	FALSE	FALSE
SNX13	ENSG00000071189	ENST00000611725	57	7	1	1	0.157894737	protein binding, protein dimerization activity, response to xenobiotic stimulus, nucleus, intracellular receptor signaling pathway, negative regulation of transcription by RNA polymerase II, sequence-specific double-stranded DNA binding, phosphatidylinositol binding, membrane, intracellular protein transport, endosome, early endosome, early endosome membrane	FALSE	FALSE
YIPF1	ENSG00000058799	ENST00000464950	19	2	1	0	0.157894737	calcium ion binding, integral component of membrane, proteolysis, extracellular region, endocytosis, positive regulation of peptidyl-tyrosine phosphorylation, retinoid metabolic process, cytokine-mediated signaling pathway, caveola, apolipoprotein binding, very-low-density lipoprotein particle receptor activity, positive regulation of protein tyrosine kinase activity, reelin-mediated signaling pathway, positive regulation of dendritic spine morphogenesis, high-density lipoprotein particle binding, ammon gyrus development, response to drug, cellular response to cholesterol, postsynaptic density, dendrite, regulation of transcription, DNA-templated, DNA-binding transcription factor activity, metal ion binding, protein binding, DNA-binding transcription factor activity, RNA polymerase II-specific, nucleus, regulation of transcription by RNA polymerase II, metal ion binding, cell differentiation, DNA-binding transcription factor activity, RNA polymerase II-specific, positive regulation of transcription by RNA polymerase II, DNA-binding transcription repressor activity, RNA polymerase II-specific, osteoblast differentiation, fat cell differentiation, nucleus, membrane, protein transport, nuclear membrane, actin cytoskeleton, host cell, regulation of glycolytic process, tRNA export from nucleus, protein sumoylation, regulation of gene silencing by miRNA, nuclear envelope, nuclear pore organization, spermatogenesis, cytoplasm, membrane, vesicle-mediated transport, endosome, Rab GTPase binding, trans-Golgi network, Golgi trans cisterna	TRUE	FALSE
CHIT1	ENSG00000133063	ENST00000503786	19	2	1	0	0.157894737	carbohydrate metabolic process, chitin binding, extracellular space, lysosome, immune response, specific granule lumen, polysaccharide digestion, chitinase activity, polysaccharide catabolic process	FALSE	FALSE
GPATCH4	ENSG00000160818	ENST00000474904	19	2	0	1	0.157894737	nucleoplasm, lipid transport, metal ion binding, isomerase activity, extracellular region, protein binding, extracellular exosome, NADHX epimerase activity, regulation of cholesterol efflux, membrane raft distribution, NAD biosynthesis via nicotinamide riboside salvage pathway, cilium, nucleic acid binding	FALSE	TRUE
FLACC1	ENSG00000155749	ENST00000439709	19	2	0	1	0.157894737	regulation of apoptotic process, cysteine-type peptidase activity, nucleoplasm, peptidase activity, positive regulation of interleukin-1 beta production, cytoplasm, viral process, identical protein binding, positive regulation of apoptotic process, positive regulation of I-kappaB kinase/NF-kappaB signaling, B cell activation, TRIF-dependent toll-like receptor signaling pathway, activation of cysteine-type endopeptidase activity involved in apoptotic process, TRAIL-activated apoptotic signaling pathway, regulation of extrinsic apoptotic signaling pathway via death domain receptors, cytoskeleton, T cell activation, mitochondrial outer membrane, response to tumor necrosis factor, pyroptosis, positive regulation of protein insertion into mitochondrial membrane involved in apoptotic signaling pathway, cysteine-type endopeptidase activity involved in apoptotic process, cysteine-type endopeptidase activity involved in execution phase of apoptosis, ripoptosome, extrinsic apoptotic signaling pathway via death domain receptors, death-inducing signaling complex assembly, macrophage differentiation, proteolysis involved in cellular protein catabolic process, positive regulation of proteolysis, death effector domain binding, scaffold protein binding, syncytiotrophoblast cell differentiation involved in labyrinthine layer development, death receptor binding, protein-containing complex binding, response to cobalt ion, response to lipopolysaccharide, response to antibiotic, positive regulation of neuron death, cell body, cytoplasm, motile cilium, protein binding, cellular_component, outer dense fiber	FALSE	TRUE
SEMA4C	ENSG00000168758	ENST00000449330	19	2	1	0	0.157894737	semaphorin receptor binding, integral component of membrane, cytoplasmic vesicle, extracellular space, cell differentiation, nervous system development, synaptic vesicle membrane, integral component of plasma membrane, positive regulation of stress-activated MAPK cascade, semaphorin-plexin signaling pathway, neural crest cell migration, positive regulation of cell migration, negative chemotaxis, cell migration in hindbrain	FALSE	FALSE
TRPC1	ENSG00000144935	ENST00000612385	19	2	0	1	0.157894737	protein binding, ion transport, calcium ion transmembrane transport, ion channel activity, plasma membrane, ion channel binding, signaling receptor binding, positive regulation of release of sequestered calcium ion into cytosol, regulation of cytosolic calcium ion concentration, response to calcium ion, cation channel activity, inositol 1,4,5 trisphosphate binding	FALSE	FALSE
CLGN	ENSG00000153132	ENST00000509477	19	2	0	1	0.157894737	membrane, nucleoplasm, Golgi membrane, trans-Golgi network, endosome, protein binding, endoplasmic reticulum, unfolded protein binding, integral component of membrane, single fertilization, protein folding chaperone, protein-containing complex assembly	FALSE	FALSE
B4GALT7	ENSG00000027847	ENST00000510761	19	2	0	1	0.157894737	integral component of membrane, cytosol, endoplasmic reticulum membrane, protein binding, endoplasmic reticulum-Golgi intermediate compartment membrane, endoplasmic reticulum to Golgi vesicle-mediated transport, retrograde vesicle-mediated transport, Golgi to endoplasmic reticulum, endoplasmic reticulum-Golgi intermediate compartment, syntaxin binding, Golgi membrane, positive regulation of organelle organization, carbohydrate metabolic process, membrane, metal ion binding, Golgi apparatus, protein glycosylation, protein N-linked glycosylation, cellular protein modification process, galactosyltransferase activity, proteoglycan metabolic process, glycosaminoglycan metabolic process, supramolecular fiber organization	FALSE	FALSE
SNX24	ENSG00000064652	ENST00000513881	19	2	0	1	0.157894737	phosphatidylinositol binding, retromer complex, protein transport, endosome, endosome membrane, lipid binding, early endosome membrane, lysosome, cadherin binding, retrograde transport, endosome to Golgi, protein heterodimerization activity, epidermal growth factor receptor binding, transferrin receptor binding, lamellipodium morphogenesis, phosphatidylinositol binding, protein transport, protein binding, cytoplasmic vesicle membrane, phosphatidylinositol-3-phosphate binding	FALSE	FALSE
FBXW11	ENSG00000072803	ENST00000517395	19	2	0	1	0.157894737	integral component of membrane, protein binding, nucleus, cell cycle, cytosol, Wnt signaling pathway, ubiquitin-protein transferase activity, proteasome-mediated ubiquitin-dependent protein catabolic process, centrosome, T cell receptor signaling pathway, protein destabilization, protein polyubiquitination, NIK/NF-kappaB signaling, interleukin-1-mediated signaling pathway, neuronal cell body, G2/M transition of mitotic cell cycle, protein dephosphorylation, positive regulation of circadian rhythm, ubiquitin ligase complex, positive regulation of proteolysis, microtubule plus-end binding, establishment of mitotic spindle orientation, germ cell development, microtubule organizing center organization, regulation of microtubule motor activity, ubiquitin protein ligase activity	FALSE	FALSE
DNAAF5	ENSG00000164818	ENST00000440747	19	2	1	0	0.157894737	cell projection organization, cilium movement, outer dynein arm assembly	FALSE	TRUE
ATG9B	ENSG00000181652	ENST00000639579	19	2	0	1	0.157894737	ion transport, voltage-gated potassium channel activity, ion channel activity, regulation of ventricular cardiac muscle cell membrane repolarization, plasma membrane, voltage-gated ion channel activity, regulation of ion transmembrane transport, protein binding, identical protein binding, regulation of membrane potential, protein homodimerization activity, cardiac conduction, cardiac muscle contraction, ubiquitin protein ligase binding, positive regulation of potassium ion transmembrane transport, membrane repolarization during cardiac muscle cell action potential, delayed rectifier potassium channel activity, voltage-gated potassium channel activity involved in ventricular cardiac muscle cell action potential repolarization, membrane repolarization during action potential, membrane repolarization during ventricular cardiac muscle cell action potential, potassium ion homeostasis, negative regulation of potassium ion transmembrane transport, membrane depolarization during action potential, negative regulation of potassium ion export across plasma membrane, flavin adenine dinucleotide binding, oxidoreductase activity, heme binding, calmodulin binding, nitric oxide biosynthetic process, positive regulation of gene expression, negative regulation of cell population proliferation, cytoplasm, membrane, plasma membrane, Golgi apparatus, protein binding, response to lipopolysaccharide, regulation of nitric-oxide synthase activity, mitochondrion organization, endocardial cushion morphogenesis, aortic valve morphogenesis, regulation of nervous system process, actin monomer binding, arginine catabolic process, blood vessel remodeling, removal of superoxide radicals, regulation of systemic arterial blood pressure by endothelin, regulation of blood vessel diameter, oxidoreductase activity, acting on paired donors, with incorporation or reduction of molecular oxygen, NAD(P)H as one donor, and incorporation of one atom of oxygen, arginine binding, scaffold protein binding, ovulation from ovarian follicle, regulation of sodium ion transport, nitric oxide mediated signal transduction, negative regulation of muscle hyperplasia, positive regulation of guanylate cyclase activity, response to fluid shear stress, negative regulation of potassium ion transport, negative regulation of smooth muscle cell proliferation, negative regulation of hydrolase activity, ventricular septum morphogenesis, membrane, autophagy, autophagosome membrane, autophagy of mitochondrion, phagophore assembly site, late nucleophagy	FALSE	FALSE
POTEM	ENSG00000222036	ENST00000552966	19	2	0	1	0.157894737	integral component of membrane	FALSE	FALSE
CDH13	ENSG00000140945	ENST00000569144	38	4	2	0	0.157894737	membrane, homophilic cell adhesion via plasma membrane adhesion molecules, protein homodimerization activity, extracellular space, positive regulation of cell migration, cytoplasm, negative regulation of cell adhesion, focal adhesion, anchored component of membrane, extracellular exosome, catenin complex, positive regulation of cell-matrix adhesion, endothelial cell migration, caveola, positive regulation of smooth muscle cell proliferation, lipoprotein particle binding, neuron projection, cell-cell adhesion via plasma-membrane adhesion molecules, Rho protein signal transduction, Rac protein signal transduction, regulation of endocytosis, positive regulation of calcium-mediated signaling, mitotic cell cycle, external side of plasma membrane, perinuclear region of cytoplasm	FALSE	FALSE
RFFL	ENSG00000092871	ENST00000584655	19	2	1	0	0.157894737	membrane, transferase activity, endosome, apoptotic process, endosome membrane, recycling endosome membrane, proteasome-mediated ubiquitin-dependent protein catabolic process, protein K48-linked ubiquitination, protein kinase binding, protease binding, p53 binding, negative regulation of tumor necrosis factor-mediated signaling pathway, regulation of fibroblast migration	FALSE	FALSE
PEMT	ENSG00000133027	ENST00000580147	19	2	0	1	0.157894737	phosphatidylcholine biosynthetic process, integral component of membrane, endoplasmic reticulum, methyltransferase activity, mitochondrion, phospholipid biosynthetic process, phosphatidyl-N-methylethanolamine N-methyltransferase activity, phosphatidyl-N-dimethylethanolamine N-methyltransferase activity, protein binding, blastocyst hatching, sphingomyelin biosynthetic process, negative regulation of cell population proliferation, response to drug, response to ethanol, S-adenosylmethionine metabolic process, brush border membrane	FALSE	FALSE
SKA2	ENSG00000182628	ENST00000584089	19	2	0	1	0.157894737	unknown, protein binding, magnesium-dependent protein serine/threonine phosphatase activity, negative regulation of protein kinase activity, peptidyl-threonine dephosphorylation, zinc ion binding, protein ubiquitination, metal ion binding, tumor necrosis factor receptor binding, protein homodimerization activity, perinuclear region of cytoplasm, protein autoubiquitination, negative regulation of transcription by RNA polymerase II, positive regulation of NF-kappaB transcription factor activity, negative regulation of NF-kappaB transcription factor activity, aggresome assembly, histone H2A monoubiquitination, negative regulation of centriole replication, microtubule binding, cell division, spindle microtubule, cell cycle, chromosome, protein binding, spindle, condensed chromosome kinetochore, mitotic cell cycle	FALSE	FALSE
OR2AE1	ENSG00000244623	ENST00000316368					#VALUE!	monooxygenase activity, iron ion binding, oxidoreductase activity, acting on paired donors, with incorporation or reduction of molecular oxygen, reduced flavin or flavoprotein as one donor, and incorporation of one atom of oxygen, metal ion binding, endoplasmic reticulum membrane, organelle membrane, lipid metabolic process, retinol metabolic process, aromatase activity, oxidative demethylation, oxygen binding, estrogen metabolic process, estrogen 2-hydroxylase activity, steroid metabolic process, oxidation-reduction process, iron ion binding, membrane, metal ion binding, oxidoreductase activity, cytoplasm, endoplasmic reticulum membrane, intracellular membrane-bounded organelle, fatty acid metabolic process, steroid metabolic process, protein binding, steroid hydroxylase activity, xenobiotic metabolic process, vitamin D metabolic process, retinoic acid 4-hydroxylase activity, retinoic acid metabolic process, vitamin D 24-hydroxylase activity, estrogen 2-hydroxylase activity, drug metabolic process, caffeine oxidase activity, monoterpenoid metabolic process, exogenous drug catabolic process, steroid binding, quinine 3-monooxygenase activity, 1,8-cineole 2-exo-monooxygenase activity, alkaloid catabolic process, oxidation-reduction process, iron ion binding, membrane, monooxygenase activity, metal ion binding, endoplasmic reticulum membrane, organelle membrane, steroid hydroxylase activity, oxidative demethylation, estrogen 16-alpha-hydroxylase activity, G protein-coupled receptor signaling pathway, G protein-coupled receptor activity, membrane, signal transduction, response to stimulus	TRUE	FALSE
CTAGE8	ENSG00000244693	ENST00000487179					#VALUE!	integral component of membrane, endoplasmic reticulum to Golgi vesicle-mediated transport, vesicle cargo loading	FALSE	FALSE
TOMM40	ENSG00000130204	ENST00000592434	19	2	1	0	0.157894737	mitochondrial outer membrane, protein transmembrane transporter activity, integral component of membrane, cytosol, mitochondrion, pore complex, mitochondrial outer membrane translocase complex, mitochondria-associated endoplasmic reticulum membrane, mitochondrial inner membrane	FALSE	FALSE
SEC14L2	ENSG00000100003	ENST00000617837	19	2	1	0	0.157894737	integral component of membrane, protein ubiquitination, ubiquitin protein ligase activity, protein targeting to vacuole, endosome, nucleus, nucleoplasm, lipid binding, extracellular exosome, vitamin E binding	FALSE	FALSE
TNNT2	ENSG00000118194	ENST00000666449	57	5	4	0	0.157894737	nucleus, Z disc, biological_process, synapse assembly, nucleus, cell adhesion, desmosome, plasma membrane, multicellular organism development, cytoplasm, cell-cell junction, neutrophil degranulation, cell-cell junction assembly, ficolin-1-rich granule membrane, cornified envelope, positive regulation of gene expression, intermediate filament bundle assembly, messenger ribonucleoprotein complex, regulation of muscle contraction, actin binding, ATPase activity, tropomyosin binding, muscle filament sliding, positive regulation of ATPase activity, sarcomere organization, muscle contraction, troponin C binding, cardiac Troponin complex, striated muscle thin filament, protein-macromolecule adaptor activity, regulation of muscle filament sliding speed, myofibril	FALSE	FALSE
CARD14	ENSG00000141527	ENST00000651672	57	5	4	0	0.157894737	protein binding, negative regulation of apoptotic process, apoptotic process, positive regulation of protein phosphorylation, activation of NF-kappaB-inducing kinase activity	FALSE	FALSE
PGM1	ENSG00000079739	ENST00000650546	19	1	2	0	0.157894737	magnesium ion binding, organic substance metabolic process, metal ion binding, glycolytic process, gluconeogenesis, cytosol, extracellular exosome, ficolin-1-rich granule lumen, glycogen biosynthetic process, galactose catabolic process	FALSE	FALSE
ATG4C	ENSG00000125703	ENST00000443289	19	1	2	0	0.157894737	cholesterol homeostasis, negative regulation of lipoprotein lipase activity, cell adhesion, extracellular region, heparin binding, integrin-mediated signaling pathway, signaling receptor binding, positive regulation of cell migration, integrin binding, positive regulation of angiogenesis, artery morphogenesis, signal transduction, phospholipid homeostasis, positive regulation of lipid catabolic process, phospholipase inhibitor activity, regulation of lipoprotein lipase activity, glycerol metabolic process, acylglycerol homeostasis, early endosome, proteolysis, autophagy, protein transport, cysteine-type peptidase activity, protein binding	FALSE	FALSE
CCDC71L	ENSG00000253276	ENST00000523505					#VALUE!	membrane, homophilic cell adhesion via plasma membrane adhesion molecules, integral component of membrane, cell adhesion, viral process, adherens junction, cadherin binding, virus receptor activity, cell morphogenesis, calcium-dependent cell-cell adhesion via plasma membrane cell adhesion molecules, membrane, integral component of membrane, protein binding, cytoplasmic vesicle membrane, syntaxin-1 binding, chemical synaptic transmission, secretory granule, catalytic activity, NAD biosynthetic process, nucleus, nuclear speck, transferase activity, transferring glycosyl groups, extracellular region, cell junction, rhythmic process, pyridine nucleotide biosynthetic process, identical protein binding, microglial cell activation, aging, negative regulation of autophagy, regulation of lung blood pressure, positive regulation of smooth muscle cell proliferation, cellular response to ionizing radiation, cellular response to amyloid-beta, negative regulation of cellular senescence, cytosol, cell-cell signaling, positive regulation of cell population proliferation, positive regulation of fat cell differentiation	FALSE	FALSE
TTLL10	ENSG00000162571	ENST00000379290	19	1	1	1	0.157894737	nucleotide binding, ATP binding, protein binding, cytosol, protein polyglycylation	FALSE	FALSE
AGBL4	ENSG00000186094	ENST00000416121	19	1	1	1	0.157894737	proteolysis, cytoplasm, cytoskeleton, centriole, hydrolase activity, axon cytoplasm, defense response to virus, metallopeptidase activity, axon, protein side chain deglutamylation, central nervous system neuron development, C-terminal protein deglutamylation, anterograde axonal transport of mitochondrion, regulation of blastocyst development	FALSE	FALSE
POLR1C	ENSG00000171453	ENST00000646700	38	2	4	0	0.157894737	DNA-directed 5'-3' RNA polymerase activity, protein dimerization activity, nucleoplasm, RNA polymerase III complex, positive regulation of gene expression, epigenetic, RNA polymerase I activity, transcription by RNA polymerase I, transcription elongation from RNA polymerase I promoter, transcription by RNA polymerase III	FALSE	FALSE
DCTN3	ENSG00000137100	ENST00000477738	19	1	2	0	0.157894737	cytoskeleton-dependent cytokinesis, cell cycle, cytosol, cell division, protein binding, chromosome, centromeric region, spindle, kinetochore, cleavage furrow, G2/M transition of mitotic cell cycle, ciliary basal body-plasma membrane docking, endoplasmic reticulum to Golgi vesicle-mediated transport, mitotic cell cycle, microtubule	FALSE	TRUE
TMEM41B	ENSG00000166471	ENST00000611268	19	1	1	1	0.157894737	integral component of membrane, endoplasmic reticulum membrane, autophagy, autophagosome assembly	FALSE	FALSE
TRIL	ENSG00000255690	ENST00000539664					#VALUE!	nucleoplasm, fibrillar center, metal ion binding, protein binding, transcription corepressor activity, regulation of transcription, DNA-templated, nucleus, DNA binding, regulation of transcription by RNA polymerase II, identical protein binding, nuclear chromatin, extracellular exosome, protein binding, integral component of membrane, innate immune response, extracellular space, lipopolysaccharide binding, toll-like receptor 4 signaling pathway	FALSE	FALSE
GABRG3	ENSG00000182256	ENST00000615808	19	1	2	0	0.157894737	ATP binding, nucleotide binding, ATPase-coupled intramembrane lipid transporter activity, metal ion binding, endoplasmic reticulum membrane, lipid transport, ion transmembrane transport, phospholipid translocation, integral component of membrane, ion transport, ion channel activity, ion transmembrane transport, plasma membrane, cell junction, postsynaptic membrane, chloride channel activity, chloride channel complex, signal transduction, neuron projection, chemical synaptic transmission, nervous system process, gamma-aminobutyric acid signaling pathway, roof of mouth development, GABA-gated chloride ion channel activity, transmitter-gated ion channel activity involved in regulation of postsynaptic membrane potential, sensory perception of sound, memory, cerebellum development, exploration behavior, regulation of neuron apoptotic process, neuron development, inhibitory postsynaptic potential, innervation, response to anesthetic, negative regulation of neuron death, integral component of membrane, ion transport, ion channel activity, transmembrane signaling receptor activity, ion transmembrane transport, nucleoplasm, plasma membrane, synapse, chloride channel activity, signal transduction, neuron projection, chemical synaptic transmission, nervous system process, GABA-A receptor complex, postsynapse, transporter activity, inhibitory extracellular ligand-gated ion channel activity, synaptic transmission, GABAergic, dendrite membrane, behavioral fear response, sensory perception of sound, regulation of neuron apoptotic process, neuron development, innervation, dendrite, receptor complex, GABA-ergic synapse, integral component of presynaptic membrane, integral component of membrane, GABA-A receptor activity, chloride transport, gamma-aminobutyric acid signaling pathway, extracellular ligand-gated ion channel activity, plasma membrane, synapse, chloride channel activity, signal transduction, neuron projection, chemical synaptic transmission, nervous system process, GABA-A receptor complex, transmitter-gated ion channel activity involved in regulation of postsynaptic membrane potential, inhibitory extracellular ligand-gated ion channel activity, synaptic transmission, GABAergic, dendrite membrane, GABA-ergic synapse	FALSE	FALSE
ZCCHC14	ENSG00000140948	ENST00000671377	19	1	2	0	0.157894737	nucleic acid binding, metal ion binding	FALSE	FALSE
TAS2R38	ENSG00000257138	ENST00000547270					#VALUE!	hydrolase activity, hydrolyzing O-glycosyl compounds, carbohydrate binding, integral component of membrane, hydrolase activity, metabolic process, hydrolase activity, acting on glycosyl bonds, neutrophil degranulation, ficolin-1-rich granule membrane, alpha-1,4-glucosidase activity, alpha-glucosidase activity, starch catabolic process, amylase activity, G protein-coupled receptor signaling pathway, G protein-coupled receptor activity, membrane, signal transduction, response to stimulus, membrane, negative regulation of apoptotic process, plasma membrane, viral process, innate immune response, viral entry into host cell, osteoblast development, negative regulation of myeloid cell apoptotic process, neutrophil degranulation, tertiary granule membrane, signal transduction, G protein-coupled receptor signaling pathway, G protein-coupled receptor activity, bitter taste receptor activity, membrane, response to stimulus	FALSE	FALSE
TMC7	ENSG00000170537	ENST00000569532	19	1	1	1	0.157894737	nucleoplasm, cellular response to DNA damage stimulus, cytosol, phosphatidylinositol phosphorylation, protein autophosphorylation, TORC1 complex, regulation of response to DNA damage stimulus, telomeric DNA binding, TORC1 signaling, integral component of membrane, membrane, ion transmembrane transport	FALSE	FALSE
BTBD2	ENSG00000133243	ENST00000590646	19	1	1	1	0.157894737	cytoplasm, cytosol	FALSE	FALSE
MALT1	ENSG00000172175	ENST00000650045	38	1	4	1	0.157894737	phosphorylation, basolateral plasma membrane, regulation of gene expression, heart morphogenesis, cardiac muscle cell development, proteolysis, positive regulation of NF-kappaB transcription factor activity, positive regulation of interleukin-1 beta production, cytoplasm, cytosol, peptidase activity, protein ubiquitination, perinuclear region of cytoplasm, Fc-epsilon receptor signaling pathway, identical protein binding, T cell receptor signaling pathway, protein-containing complex, activation of NF-kappaB-inducing kinase activity, protein self-association, positive regulation of T cell cytokine production, nuclear export, CBM complex, positive regulation of T-helper 17 cell differentiation, B-1 B cell differentiation, lipopolysaccharide-mediated signaling pathway, regulation of T cell receptor signaling pathway, cellular response to lipopolysaccharide	FALSE	FALSE
IRF6	ENSG00000117595	ENST00000643798	19	0	3	0	0.157894737	protein binding, GO_0044212, cytoplasm, cytosol, cell differentiation, positive regulation of transcription, DNA-templated, DNA-binding transcription factor activity, RNA polymerase II-specific, nuclear chromatin, extracellular exosome, sequence-specific DNA binding, DNA-binding transcription activator activity, RNA polymerase II-specific, skin development, cell development, limb development, cranial skeletal system development, type I interferon signaling pathway	FALSE	FALSE
FYB2	ENSG00000187889	ENST00000343433	19	0	1	2	0.157894737	membrane, membrane raft, T cell receptor signaling pathway, immunological synapse	FALSE	FALSE
AAMP	ENSG00000127837	ENST00000447885	19	0	3	0	0.157894737	integral component of membrane, cytoplasm, plasma membrane, receptor complex, bile acid receptor activity, cell surface bile acid receptor signaling pathway, positive regulation of cholangiocyte proliferation, protein binding, membrane, plasma membrane, multicellular organism development, microtubule cytoskeleton, angiogenesis, positive regulation of endothelial cell migration	FALSE	FALSE
DNAJB2	ENSG00000135924	ENST00000442681	19	0	3	0	0.157894737	chaperone-mediated protein folding, nucleus, membrane, endoplasmic reticulum membrane, cytosol, ubiquitin-dependent ERAD pathway, negative regulation of cell population proliferation, chaperone binding, response to unfolded protein, positive regulation of ATPase activity, protein refolding, neuron cellular homeostasis, ubiquitin binding, regulation of protein ubiquitination, polyubiquitin modification-dependent protein binding, positive regulation of protein ubiquitination, regulation of protein localization, proteasome binding	FALSE	FALSE
PPP4R2	ENSG00000163605	ENST00000495566	19	0	0	3	0.157894737	nucleus, nucleoplasm, protein binding, positive regulation of telomerase RNA localization to Cajal body, ribonucleoprotein complex assembly, transferase activity, transferring glycosyl groups, integral component of membrane, UDP-xylosyltransferase activity, protein phosphatase regulator activity, mRNA processing, nucleus, nucleoplasm, protein binding, microtubule organizing center, protein-macromolecule adaptor activity, protein dephosphorylation	FALSE	FALSE
CFAP100	ENSG00000163885	ENST00000505024	19	0	2	1	0.157894737	oxidation-reduction process, oxidoreductase activity, hydroxymethyl-, formyl- and related transferase activity, formyltetrahydrofolate dehydrogenase activity, 10-formyltetrahydrofolate catabolic process, extracellular exosome, folic acid metabolic process, nucleic acid binding, nucleus, DNA binding, regulation of transcription by RNA polymerase II, nuclear chromatin, sequence-specific double-stranded DNA binding, DNA-binding transcription activator activity, RNA polymerase II-specific, glomerular visceral epithelial cell differentiation, DNA-binding transcription factor activity, glial cell differentiation, cardiac muscle hypertrophy in response to stress, response to insulin, positive regulation of glucose import, cytoplasm, cilium, cell projection, cilium movement, inner dynein arm assembly, axonemal outer doublet	FALSE	TRUE
CNOT6L	ENSG00000138767	ENST00000649644	19	0	3	0	0.157894737	chemotaxis, defense response, negative regulation of endothelial cell chemotaxis to fibroblast growth factor, positive regulation of cytosolic calcium ion concentration, extracellular space, inflammatory response, cellular response to lipopolysaccharide, neutrophil chemotaxis, positive regulation of T cell chemotaxis, receptor ligand activity, leukocyte chemotaxis, CCR10 chemokine receptor binding, fibroblast growth factor binding, CXCR3 chemokine receptor binding, lymphocyte chemotaxis across high endothelial venule, regulation of humoral immune response, cell-cell signaling, positive regulation of cell-cell adhesion mediated by integrin, endothelial cell chemotaxis to fibroblast growth factor, protein binding, nucleus, metal ion binding, nucleic acid phosphodiester bond hydrolysis, gene silencing by RNA, RNA phosphodiester bond hydrolysis, exonucleolytic, hydrolase activity, positive regulation of cytoplasmic mRNA processing body assembly, nuclear-transcribed mRNA poly(A) tail shortening, 3'-5'-exoribonuclease activity, nuclear-transcribed mRNA catabolic process, deadenylation-dependent decay	FALSE	FALSE
KLF14	ENSG00000266265	ENST00000583337					#VALUE!	nucleus, DNA binding, DNA-binding transcription factor activity, RNA polymerase II-specific, RNA polymerase II cis-regulatory region sequence-specific DNA binding, sequence-specific DNA binding, chromatin binding	FALSE	FALSE
SLCO6A1	ENSG00000205359	ENST00000513675	19	0	3	0	0.157894737	membrane, integral component of membrane, ion transport, sodium-independent organic anion transmembrane transporter activity	FALSE	FALSE
SCML4	ENSG00000146285	ENST00000440927	19	0	3	0	0.157894737	nucleus, histone binding	FALSE	FALSE
ZDHHC14	ENSG00000175048	ENST00000518214	19	0	3	0	0.157894737	membrane, transferase activity, endoplasmic reticulum membrane, transferase activity, transferring acyl groups, Golgi cisterna membrane, peptidyl-L-cysteine S-palmitoylation	FALSE	FALSE
MTRNR2L6	ENSG00000270672	ENST00000604952					#VALUE!	extracellular region, negative regulation of execution phase of apoptosis	FALSE	FALSE
CTAGE15	ENSG00000271079	ENST00000420911					#VALUE!	integral component of membrane, endoplasmic reticulum to Golgi vesicle-mediated transport, vesicle cargo loading	FALSE	FALSE
CTAGE6	ENSG00000271321	ENST00000470691					#VALUE!	integral component of membrane, endoplasmic reticulum to Golgi vesicle-mediated transport, vesicle cargo loading, biological_process	FALSE	FALSE
RABEPK	ENSG00000136933	ENST00000628863	19	0	3	0	0.157894737	protein binding, immune system process, Golgi membrane, G1/S transition of mitotic cell cycle, protein binding, membrane, endosome membrane, trans-Golgi network membrane, receptor-mediated endocytosis	FALSE	FALSE
KLRD1	ENSG00000134539	ENST00000543777	19	0	3	0	0.157894737	integral component of membrane, carbohydrate binding, regulation of immune response, receptor complex, transmembrane signaling receptor activity, protein antigen binding, MHC class Ib protein binding, via antigen binding groove	FALSE	FALSE
WSB2	ENSG00000176871	ENST00000544233	19	0	1	2	0.157894737	intracellular signal transduction, cytosol	FALSE	FALSE
B2M	ENSG00000166710	ENST00000648006	19	0	3	0	0.157894737	MHC class I protein complex, cytosol, extracellular region, antigen processing and presentation of peptide antigen via MHC class I, focal adhesion, protein binding, regulation of immune response, extracellular exosome, retina homeostasis, innate immune response, phagocytic vesicle membrane, endoplasmic reticulum lumen, tertiary granule lumen, positive regulation of receptor-mediated endocytosis, protein homodimerization activity, positive regulation of protein binding, regulation of defense response to virus by virus, learning or memory, negative regulation of neurogenesis, recycling endosome membrane, iron ion homeostasis, positive regulation of T cell cytokine production, negative regulation of epithelial cell proliferation, cellular response to nicotine, positive regulation of receptor binding, positive regulation of transferrin receptor binding, positive regulation of cellular senescence, early endosome lumen, response to molecule of bacterial origin, iron ion transport, negative regulation of neuron projection development, protein refolding, regulation of erythrocyte differentiation, cellular response to iron(III) ion	TRUE	FALSE
GSG1L	ENSG00000169181	ENST00000569166	19	0	2	1	0.157894737	integral component of membrane, cell junction, synapse, integral component of postsynaptic density membrane, postsynaptic density, Schaffer collateral - CA1 synapse	FALSE	FALSE
RPL23	ENSG00000125691	ENST00000577407	19	0	3	0	0.157894737	translation, RNA binding, focal adhesion, nucleolus, cytosolic large ribosomal subunit, extracellular exosome, protein-containing complex, ribosomal protein import into nucleus, nuclear-transcribed mRNA catabolic process, nonsense-mediated decay, negative regulation of transcription by RNA polymerase II, positive regulation of gene expression, protein stabilization, positive regulation of cell cycle arrest, large ribosomal subunit rRNA binding, transcription coactivator binding, negative regulation of ubiquitin protein ligase activity, negative regulation of cell cycle arrest	FALSE	FALSE
CDH19	ENSG00000071991	ENST00000580157	19	0	3	0	0.157894737	membrane, homophilic cell adhesion via plasma membrane adhesion molecules, cell-cell adhesion, metal ion binding, catenin complex, cell-cell junction assembly, cell morphogenesis, calcium-dependent cell-cell adhesion via plasma membrane cell adhesion molecules	FALSE	FALSE
MCTP2	ENSG00000140563	ENST00000557742	51	8	0	0	0.156862745	regulation of neuron projection development, negative regulation of axon regeneration, membrane, protein binding, endoplasmic reticulum, signaling receptor binding, positive regulation of neuron projection development, regulation of BMP signaling pathway, positive regulation of GTPase activity, positive regulation of membrane protein ectodomain proteolysis, cell surface, nucleoplasm, membrane, metal ion binding, calcium ion binding, regulation of neurotransmitter secretion	FALSE	FALSE
UNC13B	ENSG00000198722	ENST00000636694	102	9	3	4	0.156862745	chemical synaptic transmission, phospholipid binding, metal ion binding, cell junction, positive regulation of apoptotic process, membrane, Golgi apparatus, protein binding, syntaxin-1 binding, GTP-dependent protein binding, glutamate secretion, synaptic vesicle membrane, neurotransmitter secretion, synaptic vesicle docking, synaptic transmission, glutamatergic, acrosomal vesicle exocytosis, cellular response to glucose stimulus, neuronal dense core vesicle exocytosis, neuromuscular junction, presynaptic active zone	FALSE	FALSE
RHOT2	ENSG00000140983	ENST00000563134	32	5	0	0	0.15625	calcium ion binding, mitochondrion organization, membrane, metal ion binding, nucleoplasm, mitochondrion, protein binding, cytosol, regulation of mitochondrion organization, mitochondrial outer membrane permeabilization	FALSE	FALSE
EPB41L5	ENSG00000115109	ENST00000452780	32	4	0	1	0.15625	cytoskeletal protein binding, cytoplasm, cytosol, cell junction, actomyosin structure organization, cell morphogenesis involved in differentiation, somitogenesis, neural plate morphogenesis, epithelial cell morphogenesis, substrate-dependent cell migration, cell attachment to substrate, endoderm development, mesoderm migration involved in gastrulation, posttranscriptional regulation of gene expression, negative regulation of cell-cell adhesion, negative regulation of protein binding, somite rostral/caudal axis specification, axial mesoderm morphogenesis, embryonic foregut morphogenesis, regulation of establishment of protein localization, cellular response to transforming growth factor beta stimulus, cell leading edge	FALSE	FALSE
PREPL	ENSG00000138078	ENST00000541738	32	4	1	0	0.15625	cytoplasm, Golgi apparatus, proteolysis, cytosol, serine-type peptidase activity, retrograde transport, endosome to Golgi, regulation of synaptic vesicle exocytosis	FALSE	FALSE
CLCN3	ENSG00000109572	ENST00000613795	32	4	1	0	0.15625	voltage-gated chloride channel activity, intracellular membrane-bounded organelle, endosome, chloride transmembrane transport, integral component of membrane, ATP binding, Golgi apparatus, lysosomal membrane, cell projection, lysosome, proton transmembrane transport, cell surface, late endosome membrane, chloride channel activity, ruffle membrane, cytoplasmic vesicle, synaptic vesicle, PDZ domain binding, regulation of pH, phagocytic vesicle, chloride ion binding, negative regulation of cell volume, specific granule	FALSE	FALSE
NARS2	ENSG00000137513	ENST00000529880	32	4	0	1	0.15625	nucleic acid binding, tRNA aminoacylation for protein translation, asparagine-tRNA ligase activity, translation, cytosol, mitochondrial matrix	FALSE	FALSE
ITGB7	ENSG00000139626	ENST00000552972	32	4	1	0	0.15625	pyridoxal phosphate binding, carboxy-lyase activity, lyase activity, aspartate 1-decarboxylase activity, L-cysteine catabolic process to hypotaurine, nucleic acid binding, metal ion binding, regulation of transcription by RNA polymerase II, RNA polymerase II cis-regulatory region sequence-specific DNA binding, DNA-binding transcription factor activity, RNA polymerase II-specific, cell adhesion, signaling receptor activity, integrin-mediated signaling pathway, integral component of membrane, protein binding, viral entry into host cell, plasma membrane, cell migration, cell adhesion mediated by integrin, extracellular matrix organization, virus receptor activity, substrate adhesion-dependent cell spreading, heterotypic cell-cell adhesion, cell-matrix adhesion involved in ameboidal cell migration, leukocyte migration	FALSE	FALSE
WDR59	ENSG00000103091	ENST00000616369	32	4	0	1	0.15625	membrane, lysosome, positive regulation of TOR signaling	FALSE	FALSE
HIPK1	ENSG00000163349	ENST00000514621	32	3	0	2	0.15625	unknown, nucleoplasm, peptidyl-tyrosine phosphorylation, protein binding, peptidyl-serine phosphorylation, extrinsic apoptotic signaling pathway, positive regulation of angiogenesis, PML body, definitive hemopoiesis, endothelial cell apoptotic process, anterior/posterior pattern specification, retina layer formation, adherens junction assembly, embryonic retina morphogenesis in camera-type eye, iris morphogenesis	TRUE	FALSE
L3MBTL3	ENSG00000198945	ENST00000533560	32	3	1	1	0.15625	signaling receptor binding, regulation of cell migration, extracellular region, extracellular matrix structural constituent, tissue development, extracellular matrix organization, structural molecule activity, axon guidance, positive regulation of synaptic transmission, cholinergic, sarcolemma, dendritic spine, signal transduction, nuclear speck, plasma membrane, GTPase activator activity, regulation of small GTPase mediated signal transduction, regulation of cell shape, regulation of cell motility, small GTPase mediated signal transduction, membrane, zinc ion binding, nucleus, nucleoplasm, chromatin organization, chromatin binding, negative regulation of transcription, DNA-templated, myeloid cell differentiation, granulocyte differentiation	FALSE	FALSE
CARS2	ENSG00000134905	ENST00000620794	32	3	1	1	0.15625	nucleotide binding, lyase activity, protein binding, nicotinamide nucleotide metabolic process, cellular_component, NAD biosynthesis via nicotinamide riboside salvage pathway, ATP binding, tRNA aminoacylation for protein translation, cysteine-tRNA ligase activity, translation, mitochondrion, ligase activity	FALSE	FALSE
STAT3	ENSG00000168610	ENST00000679185	64	5	1	4	0.15625	regulation of transcription, DNA-templated, signal transduction, positive regulation of gene expression, cytoplasm, positive regulation of metalloendopeptidase activity, positive regulation of tumor necrosis factor production, transcription regulatory region sequence-specific DNA binding, interleukin-6-mediated signaling pathway, positive regulation of cell migration, nucleoplasm, plasma membrane, protein homodimerization activity, viral process, identical protein binding, DNA-binding transcription factor activity, RNA polymerase II-specific, protein kinase binding, DNA-binding transcription activator activity, RNA polymerase II-specific, regulation of cell cycle, protein import into nucleus, nervous system development, positive regulation of interleukin-8 production, transcription factor binding, nuclear receptor activity, positive regulation of Notch signaling pathway, receptor signaling pathway via JAK-STAT, cellular response to hormone stimulus, growth hormone receptor signaling pathway, positive regulation of pri-miRNA transcription by RNA polymerase II, RNA polymerase II repressing transcription factor binding, radial glial cell differentiation, protein dimerization activity, interleukin-23-mediated signaling pathway, interleukin-27-mediated signaling pathway, temperature homeostasis, cellular response to cytokine stimulus, transcription regulator complex, T-helper 17 cell lineage commitment, sexual reproduction, interleukin-15-mediated signaling pathway, response to leptin, leptin-mediated signaling pathway, primary miRNA binding, cellular response to leptin stimulus, positive regulation of miRNA mediated inhibition of translation, positive regulation of vascular endothelial cell proliferation, cell population proliferation, sequence-specific DNA binding, cellular response to organic cyclic compound, postsynapse to nucleus signaling pathway, transcription by RNA polymerase II, CCR5 chemokine receptor binding, response to organic cyclic compound, response to drug, aging, mitochondrial inner membrane, regulation of multicellular organism growth, negative regulation of glycolytic process, negative regulation of neuron migration, acute-phase response, negative regulation of hydrogen peroxide biosynthetic process, regulation of mitochondrial membrane permeability, positive regulation of growth factor dependent skeletal muscle satellite cell proliferation	FALSE	FALSE
EYA4	ENSG00000112319	ENST00000531901	32	2	3	0	0.15625	multicellular organism development, nucleus, metal ion binding, chromatin organization, cellular response to DNA damage stimulus, protein dephosphorylation, protein binding, visual perception, histone dephosphorylation, negative regulation of extrinsic apoptotic signaling pathway in absence of ligand, transcription factor binding	FALSE	FALSE
TCF25	ENSG00000141002	ENST00000640279	32	2	0	3	0.15625	Fanconi anaemia nuclear complex, cytoplasm, DNA repair, protein binding, male meiotic nuclear division, female gonad development, regulation of regulatory T cell differentiation, regulation of DNA-binding transcription factor activity, vesicle-mediated transport, actin binding, membrane, plasma membrane, cytosol, cell cortex, cleavage furrow, positive regulation of double-strand break repair, actin filament polymerization, intracellular transport, polar body extrusion after meiotic divisions, formin-nucleated actin cable assembly, nucleus, DNA-binding transcription factor activity, negative regulation of transcription by RNA polymerase II	FALSE	FALSE
TRBJ1-4	ENSG00000281958	ENST00000632041					#VALUE!	plasma membrane, adaptive immune response	FALSE	FALSE
TRBJ1-3	ENSG00000282133	ENST00000633780					#VALUE!	plasma membrane, adaptive immune response	FALSE	FALSE
TRBJ1-5	ENSG00000282173	ENST00000634000					#VALUE!	plasma membrane, adaptive immune response	FALSE	FALSE
WWP2	ENSG00000198373	ENST00000569174	32	2	0	3	0.15625	cleavage involved in rRNA processing, nucleus, hydrolase activity, protein binding, RNA phosphodiester bond hydrolysis, endonucleolytic, cytosol, maturation of SSU-rRNA, visual perception, protein binding, ubiquitin-protein transferase activity, negative regulation of DNA-binding transcription factor activity, nucleus, transferase activity, viral process, negative regulation of transcription by RNA polymerase II, negative regulation of transcription, DNA-templated, protein K63-linked ubiquitination, cytosol, regulation of ion transmembrane transport, negative regulation of gene expression, cellular protein modification process, negative regulation of transporter activity, negative regulation of Notch signaling pathway, negative regulation of protein transport, regulation of potassium ion transmembrane transporter activity	FALSE	FALSE
TRBJ1-1	ENSG00000282320	ENST00000632951					#VALUE!	plasma membrane, adaptive immune response	FALSE	FALSE
TRBJ1-2	ENSG00000282420	ENST00000633553					#VALUE!	plasma membrane, adaptive immune response	FALSE	FALSE
TRBD1	ENSG00000282431	ENST00000632684					#VALUE!	plasma membrane, adaptive immune response	FALSE	FALSE
SLC8B1	ENSG00000089060	ENST00000552014	32	1	4	0	0.15625	transmembrane transport, ion transport, mitochondrion, sodium ion transport, response to stimulus, protein homodimerization activity, regulation of insulin secretion, glucose homeostasis, mitochondrial calcium ion homeostasis, regulation of cytosolic calcium ion concentration, integral component of mitochondrial membrane, cation transmembrane transporter activity, identical protein binding, cation transport, calcium ion transmembrane transport, mitochondrial crista	FALSE	FALSE
TRBJ1-6	ENSG00000282780	ENST00000633713					#VALUE!	plasma membrane, adaptive immune response	FALSE	FALSE
EPN2	ENSG00000072134	ENST00000582015	32	1	4	0	0.15625	clathrin coat of endocytic vesicle, negative regulation of vascular endothelial growth factor receptor signaling pathway, cytoplasm, cytoplasmic vesicle, plasma membrane, clathrin-coated vesicle, cadherin binding, membrane organization, endosome	FALSE	FALSE
ACE	ENSG00000159640	ENST00000582761	64	2	4	4	0.15625	proteolysis, peptidyl-dipeptidase activity, cytoplasm, metal ion binding, peptidase activity, actin binding, carboxypeptidase activity, extracellular exosome, endopeptidase activity, kidney development, positive regulation of peptidyl-cysteine S-nitrosylation, angiotensin maturation, mitogen-activated protein kinase binding, blood vessel remodeling, lysosome, arachidonic acid secretion, exopeptidase activity, tripeptidyl-peptidase activity, mitogen-activated protein kinase kinase binding, metallodipeptidase activity, regulation of systemic arterial blood pressure by renin-angiotensin, spermatogenesis, negative regulation of gene expression, positive regulation of protein binding, hormone catabolic process, positive regulation of blood pressure, regulation of angiotensin metabolic process, positive regulation of protein tyrosine kinase activity, regulation of blood vessel diameter, negative regulation of gap junction assembly	FALSE	FALSE
ZNF827	ENSG00000151612	ENST00000656985	32	0	5	0	0.15625	nucleus, DNA binding, positive regulation of transcription by RNA polymerase II	FALSE	FALSE
PAMR1	ENSG00000149090	ENST00000622144	32	0	5	0	0.15625	symporter activity, metal ion binding, protein binding, integral component of plasma membrane, cell body, glutamate secretion, transport across blood-brain barrier, L-glutamate transmembrane transport, protein homotrimerization, L-glutamate transmembrane transporter activity, glutamate:sodium symporter activity, L-glutamate import across plasma membrane, L-aspartate transmembrane transport, transmembrane transport, nervous system development, response to light stimulus, multicellular organism aging, adult behavior, multicellular organism growth, response to amino acid, anion transmembrane transport, axon, vesicle, proteolysis, calcium ion binding	FALSE	FALSE
MIR29B1	ENSG00000283797	ENST00000385015					#VALUE!	mRNA binding involved in posttranscriptional gene silencing, miRNA mediated inhibition of translation, mRNA 3'-UTR binding, negative regulation of gene expression, negative regulation of amyloid-beta formation, extracellular vesicle, negative regulation of cell population proliferation, positive regulation of apoptotic process, negative regulation of protein kinase B signaling, positive regulation of protein kinase B signaling, positive regulation of cell migration, mitochondrion, negative regulation of amyloid precursor protein catabolic process, negative regulation of circulating fibrinogen levels, positive regulation of epidermal growth factor receptor signaling pathway, extracellular space, gene silencing by miRNA, mRNA 3'-UTR binding, positive regulation of gene expression, extracellular vesicle, extracellular exosome, positive regulation of apoptotic process, negative regulation of cell migration, cellular response to virus, negative regulation of G1/S transition of mitotic cell cycle, cytoplasm, positive regulation of metalloendopeptidase activity, negative regulation of collagen biosynthetic process, negative regulation of type III interferon production, negative regulation of epithelial to mesenchymal transition, negative regulation of transforming growth factor beta receptor signaling pathway, positive regulation of fat cell differentiation, regulation of blood vessel remodeling, negative regulation of interleukin-32 production, negative regulation of NIK/NF-kappaB signaling, negative regulation of mesenchymal stem cell proliferation, regulation of aorta morphogenesis, negative regulation of matrix metallopeptidase secretion, negative regulation of metallopeptidase activity, negative regulation of intestinal epithelial cell development	FALSE	FALSE
MIR29A	ENSG00000284032	ENST00000362111					#VALUE!	mRNA binding involved in posttranscriptional gene silencing, miRNA mediated inhibition of translation, mRNA 3'-UTR binding, negative regulation of gene expression, negative regulation of amyloid-beta formation, extracellular vesicle, negative regulation of cell population proliferation, positive regulation of apoptotic process, negative regulation of protein kinase B signaling, positive regulation of protein kinase B signaling, positive regulation of cell migration, mitochondrion, negative regulation of amyloid precursor protein catabolic process, negative regulation of circulating fibrinogen levels, positive regulation of epidermal growth factor receptor signaling pathway	FALSE	FALSE
MIR671	ENSG00000284191	ENST00000390183					#VALUE!	intracellular signal transduction, cytoplasm, cytosol, ATP binding, nucleotide binding, DNA binding, protein heterodimerization activity, chromosome, ATP binding, membrane, ATP binding, membrane, acetylgalactosaminyltransferase activity, membrane, transferase activity, Golgi membrane, glucuronosyl-N-acetylgalactosaminyl-proteoglycan 4-beta-N-acetylgalactosaminyltransferase activity, extracellular space	FALSE	FALSE
UMOD	ENSG00000169344	ENST00000577168	32	0	4	1	0.15625	plasma membrane, anchored component of membrane, cell surface, extracellular exosome, neutrophil migration, calcium ion binding, plasma membrane, extracellular region, cell projection, anchored component of membrane, spindle pole, cell surface, extracellular exosome, Golgi lumen, heterophilic cell-cell adhesion via plasma membrane cell adhesion molecules, leukocyte cell-cell adhesion, neutrophil migration, kidney development, renal water homeostasis, protein phosphorylation, cellular calcium ion homeostasis, autophagy, inflammatory response, endoplasmic reticulum organization, RNA splicing, gene expression, urate catabolic process, cellular phosphate ion homeostasis, response to lipopolysaccharide, cellular response to unfolded protein, regulation of urine volume, citric acid secretion, chemical homeostasis, ion homeostasis, regulation of protein transport, calcium ion homeostasis, chaperone-mediated protein folding, collecting duct development, loop of Henle development, metanephric distal convoluted tubule development, protein localization to vacuole, creatinine homeostasis, endoplasmic reticulum	FALSE	FALSE
EPB41	ENSG00000159023	ENST00000650265	77	11	0	1	0.155844156	structural molecule activity, cytoskeletal protein binding, actin binding, cortical actin cytoskeleton organization, nucleus, cell cycle, cell division, cell cortex, calmodulin binding, membrane, integral component of membrane, cytoplasm, cytosol, plasma membrane, intercellular bridge, cell junction, nuclear body, mitotic spindle, basolateral plasma membrane, protein binding, actin cytoskeleton organization, actomyosin structure organization, protein-containing complex, structural constituent of cytoskeleton, regulation of calcium ion transport, positive regulation of protein binding, cell cortex region, positive regulation of protein localization to cell cortex, 1-phosphatidylinositol binding, protein N-terminus binding, spectrin-associated cytoskeleton, cortical cytoskeleton, protein C-terminus binding, spectrin binding, phosphoprotein binding, regulation of cell shape, regulation of intestinal absorption, protein-containing complex assembly, cytoplasmic side of plasma membrane, postsynaptic density	FALSE	FALSE
BRD8	ENSG00000112983	ENST00000512140	77	5	1	6	0.155844156	positive regulation of GTPase activity, cytosol, extracellular region, signaling receptor binding, cell morphogenesis, endoderm development, polarity specification of proximal/distal axis, establishment of animal organ orientation, collagen-containing extracellular matrix, canonical Wnt signaling pathway, frizzled binding, cell fate commitment, beta-catenin destruction complex disassembly, canonical Wnt signaling pathway involved in neural crest cell differentiation, canonical Wnt signaling pathway involved in cardiac muscle cell fate commitment, nucleoside diphosphate kinase activity, GTP biosynthetic process, CTP biosynthetic process, cilium, cell differentiation, extracellular region, epithelial cilium movement involved in extracellular fluid movement, ventricular system development, negative regulation of oxidative stress-induced intrinsic apoptotic signaling pathway, cellular_component, protein binding, Swr1 complex, nucleoplasm, chromatin organization, positive regulation of transcription by RNA polymerase II, histone H4 acetylation, histone H2A acetylation, nuclear receptor transcription coactivator activity	FALSE	TRUE
RBM25	ENSG00000119707	ENST00000531500	45	7	0	0	0.155555556	mRNA processing, nucleus, cytoplasm, protein binding, regulation of alternative mRNA splicing, via spliceosome	FALSE	FALSE
DOCK5	ENSG00000147459	ENST00000481100	90	11	2	1	0.155555556	axon development, cytoplasm, axon cytoplasm, protein binding, identical protein binding, cytosol, protein C-terminus binding, protein-macromolecule adaptor activity, intermediate filament organization, phospholipase binding, structural constituent of postsynaptic intermediate filament cytoskeleton, retrograde axonal transport, response to organic substance, spinal cord development, cerebral cortex development, neurofilament bundle assembly, response to peptide hormone, intermediate filament polymerization or depolymerization, neuron projection morphogenesis, neuromuscular process controlling balance, response to corticosterone, synapse maturation, response to sodium arsenite, regulation of NMDA receptor activity, neuromuscular junction, Schaffer collateral - CA1 synapse, postsynaptic intermediate filament cytoskeleton, protein binding, GTPase activator activity, cell migration, positive regulation of vascular associated smooth muscle cell migration, membrane, plasma membrane, positive regulation of substrate adhesion-dependent cell spreading	FALSE	FALSE
THBS3	ENSG00000169231	ENST00000541990	45	5	2	0	0.155555556	membrane, endoplasmic reticulum, positive regulation of catalytic activity, GPI anchor biosynthetic process, carbohydrate metabolic process, protein N-linked glycosylation via asparagine, protein O-linked mannosylation, enzyme activator activity, protein C-linked glycosylation via 2'-alpha-mannosyl-L-tryptophan, oligosaccharyltransferase complex, integral component of membrane, endoplasmic reticulum membrane, protein glycosylation, protein N-linked glycosylation, zinc ion binding, cytoplasm, cytoskeleton, cell projection, regulation of cellular protein localization, negative regulation of axon extension, microtubule cytoskeleton organization, neuron migration, anterograde synaptic vesicle transport, axon initial segment, nucleus, membrane, plasma membrane, extracellular region, protein binding, stimulatory C-type lectin receptor signaling pathway, nuclear chromatin, cytokine-mediated signaling pathway, RNA polymerase II cis-regulatory region sequence-specific DNA binding, O-glycan processing, negative regulation of intrinsic apoptotic signaling pathway in response to DNA damage by p53 class mediator, transcription coregulator activity, negative regulation of cell adhesion mediated by integrin, regulation of transcription from RNA polymerase II promoter in response to stress, extracellular space, extracellular region, cell adhesion, protein binding, collagen-containing extracellular matrix, cell-matrix adhesion, ossification involved in bone maturation	FALSE	FALSE
GRIK2	ENSG00000164418	ENST00000455610	45	5	2	0	0.155555556	regulation of transcription, DNA-templated, DNA-binding transcription factor activity, nucleus, cell differentiation, regulation of transcription by RNA polymerase II, DNA-binding transcription factor activity, RNA polymerase II-specific, protein heterodimerization activity, ATP binding, nucleus, nuclear speck, nucleotide binding, hydrolase activity, cellular response to DNA damage stimulus, DNA helicase activity, nucleoplasm, 3'-5' DNA helicase activity, DNA dealkylation involved in DNA repair, membrane, signaling receptor activity, ion channel activity, integral component of membrane, ion transmembrane transport, synapse, regulation of presynaptic membrane potential, regulation of short-term neuronal synaptic plasticity, glutamate receptor activity, synaptic transmission, glutamatergic, transmitter-gated ion channel activity involved in regulation of postsynaptic membrane potential, modulation of chemical synaptic transmission, kainate selective glutamate receptor activity, PDZ domain binding, ubiquitin protein ligase binding, ligand-gated ion channel activity involved in regulation of presynaptic membrane potential, cellular calcium ion homeostasis, regulation of membrane potential, negative regulation of neuron apoptotic process, regulation of JNK cascade, neuron apoptotic process, excitatory postsynaptic potential, detection of cold stimulus involved in thermoception, postsynaptic density, dendrite, kainate selective glutamate receptor complex, terminal bouton, hippocampal mossy fiber to CA3 synapse	FALSE	FALSE
TUT7	ENSG00000083223	ENST00000375963	45	5	2	0	0.155555556	nucleic acid binding, cytosol, cytoplasm, transferase activity, nucleus, RNA uridylyltransferase activity, nuclear-transcribed mRNA poly(A) tail shortening, oocyte maturation, polynucleotide adenylyltransferase activity, miRNA metabolic process, RNA 3'-end processing, polyuridylation-dependent mRNA catabolic process	FALSE	FALSE
MYO5C	ENSG00000128833	ENST00000560809	90	10	2	2	0.155555556	signal transduction, cytosol, G protein-coupled receptor signaling pathway, plasma membrane, GTPase activator activity, positive regulation of GTPase activity, protein folding, G-protein gamma-subunit binding, negative regulation of voltage-gated calcium channel activity, ATP binding, actin filament binding, myosin complex, actin binding, calmodulin binding, actin cytoskeleton, actin-dependent ATPase activity, vesicle transport along actin filament	FALSE	FALSE
IDE	ENSG00000119912	ENST00000679089	45	3	4	0	0.155555556	proteolysis, metalloendopeptidase activity, hydrolase activity, extracellular exosome, nucleus, nucleotide binding, plasma membrane, mitochondrion, cytosol, protein homodimerization activity, metabolic process, viral process, viral entry into host cell, cellular protein catabolic process, positive regulation of protein binding, endopeptidase activity, peptide catabolic process, basolateral plasma membrane, amyloid-beta clearance by cellular catabolic process, antigen processing and presentation of endogenous peptide antigen via MHC class I, insulin binding, amyloid-beta metabolic process, ubiquitin-dependent protein binding, ubiquitin recycling, hormone catabolic process, insulin metabolic process, identical protein binding, ATPase activity, beta-endorphin binding, negative regulation of proteolysis	FALSE	FALSE
TTLL5	ENSG00000119685	ENST00000557636	45	2	3	2	0.155555556	unknown, DNA binding, DNA-binding transcription factor activity, transcription regulator complex, nucleus, transcription regulatory region sequence-specific DNA binding, cytoplasm, nucleoplasm, protein binding, DNA-binding transcription factor activity, RNA polymerase II-specific, nuclear chromatin, inflammatory response, transcription by RNA polymerase II, positive regulation of pri-miRNA transcription by RNA polymerase II, transcription factor binding, SMAD protein signal transduction, protein-DNA complex, RNA polymerase II activating transcription factor binding, chromatin binding, sequence-specific DNA binding, conditioned taste aversion, nervous system development, aging, response to light stimulus, response to gravity, regulation of gene expression, sleep, response to lipopolysaccharide, cellular response to hormone stimulus, response to immobilization stress, response to muscle stretch, positive regulation of osteoclast differentiation, response to corticosterone, cellular response to calcium ion, transcription factor AP-1 complex, DNA binding, nucleus, regulation of transcription by RNA polymerase II, protein binding, RNA polymerase II cis-regulatory region sequence-specific DNA binding, sequence-specific double-stranded DNA binding, negative regulation of transcription by RNA polymerase II, double-stranded DNA binding, positive regulation of histone deacetylation, DNA binding, DNA-binding transcription factor activity, cell differentiation, cytoplasm, cellular response to DNA damage stimulus, sequence-specific DNA binding, RNA polymerase II cis-regulatory region sequence-specific DNA binding, nuclear chromatin, cytokine-mediated signaling pathway, myeloid dendritic cell differentiation, hematopoietic stem cell differentiation, T-helper 17 cell lineage commitment, DNA-binding transcription activator activity, RNA polymerase II-specific, T-helper 2 cell differentiation, transmembrane transporter activity, membrane, plasma membrane, heme transmembrane transporter activity, cellular protein modification process, nucleus, nucleotide binding, cytoskeleton, cilium, microtubule, centrosome, tubulin binding, protein polyglutamylation	FALSE	TRUE
ZNF280D	ENSG00000137871	ENST00000560002	45	2	3	2	0.155555556	protein binding, motile cilium, cilium organization, positive regulation of cilium assembly, nuclear envelope, axoneme, nucleus, DNA binding, DNA-binding transcription factor activity, RNA polymerase II-specific, RNA polymerase II cis-regulatory region sequence-specific DNA binding, nucleic acid binding	FALSE	TRUE
PCBP2	ENSG00000197111	ENST00000562264	58	7	1	1	0.155172414	unfolded protein binding, negative regulation of canonical Wnt signaling pathway, cytoplasm, intermediate filament cytoskeleton, regulation of transcription, DNA-templated, negative regulation of transcription, DNA-templated, nucleus, hydrolase activity, mitochondrial matrix, nucleic acid phosphodiester bond hydrolysis, protein binding, molecular_function, protein binding, mRNA transport, membrane, nucleoplasm, cytoskeleton, centrosome, spindle pole, nuclear envelope, intracellular transport of virus, regulation of glycolytic process, tRNA export from nucleus, protein sumoylation, regulation of gene silencing by miRNA, mitotic spindle, regulation of nucleocytoplasmic transport, learning, nucleic acid binding, cytoplasm, metal ion binding, protein binding, DNA-binding transcription factor activity, RNA polymerase II-specific, RNA polymerase II cis-regulatory region sequence-specific DNA binding, osteoblast differentiation, positive regulation of stem cell differentiation, nucleic acid binding, positive regulation of vascular endothelial cell proliferation, positive regulation of angiogenesis, positive regulation of transcription by RNA polymerase II, nucleus, metal ion binding, DNA binding, protein homodimerization activity, viral process, positive regulation of transcription, DNA-templated, DNA-binding transcription factor activity, RNA polymerase II-specific, RNA polymerase II cis-regulatory region sequence-specific DNA binding, sequence-specific double-stranded DNA binding, protein C-terminus binding, transcription factor binding, snRNA transcription by RNA polymerase II, RNA polymerase II repressing transcription factor binding, cis-regulatory region sequence-specific DNA binding, double-stranded DNA binding, sequence-specific DNA binding, HMG box domain binding, response to hydroperoxide, nuclear euchromatin, protein-DNA complex, ATP binding, protein phosphorylation, transmembrane receptor protein serine/threonine kinase signaling pathway, integral component of membrane, nucleotide binding, kinase activity, phosphorylation, plasma membrane, transforming growth factor beta receptor signaling pathway, cellular response to growth factor stimulus, activin binding, hormone binding, activin receptor complex, transforming growth factor beta receptor activity, type II, male gonad development, anti-Mullerian hormone signaling pathway, nucleus, cytosol, RNA binding, nucleus, membrane, cytosol, focal adhesion, viral process, immune system process, proteasome-mediated ubiquitin-dependent protein catabolic process, regulation of gene expression, ubiquitin protein ligase binding, IRES-dependent viral translational initiation, negative regulation of type I interferon production, single-stranded DNA binding, negative regulation of defense response to virus, viral RNA genome replication, positive regulation of transcription by RNA polymerase II	FALSE	FALSE
NADSYN1	ENSG00000172890	ENST00000530055	58	4	1	4	0.155172414	cytoplasm, nitrogen compound metabolic process, glutaminase activity, ligase activity, cytosol	FALSE	FALSE
ABCA5	ENSG00000154265	ENST00000593253	84	8	3	2	0.154761905	ATP binding, ATPase-coupled transmembrane transporter activity, membrane, plasma membrane, lipid transporter activity, integral component of membrane, transmembrane transport, ATPase activity, nucleotide binding, lipid transporter activity, integral component of membrane, lipid transport, ATPase-coupled transmembrane transporter activity, plasma membrane, nucleotide binding, intracellular membrane-bounded organelle, integral component of membrane, ATPase-coupled transmembrane transporter activity, ATPase activity, nucleotide binding, lipid transporter activity, integral component of membrane, transmembrane transport, ATPase activity, membrane, Golgi apparatus, lysosomal membrane, lysosome, intracellular membrane-bounded organelle, late endosome, lipid transport, reverse cholesterol transport	FALSE	FALSE
MCOLN3	ENSG00000055732	ENST00000490600	26	4	0	0	0.153846154	membrane, plasma membrane, endosome, cytoplasmic vesicle, lipid binding, late endosome membrane, release of sequestered calcium ion into cytosol, NAADP-sensitive calcium-release channel activity, inner ear auditory receptor cell differentiation, ion transmembrane transport	FALSE	FALSE
GPR137B	ENSG00000077585	ENST00000454895	13	2	0	0	0.153846154	lysosome organization, protein transport, protein kinase binding, cytosol, microtubule cytoskeleton, melanosome organization, endosome to lysosome transport via multivesicular body sorting pathway, defense response to protozoan, mast cell secretory granule organization, cell-matrix adhesion, cell adhesion, basement membrane, extracellular exosome, extracellular matrix structural constituent, basement membrane organization, proteoglycan binding, laminin-1 binding, positive regulation of cell-substrate adhesion, extracellular matrix, membrane, lysosomal membrane, autophagy, regulation of autophagy, negative regulation of osteoclast differentiation, regulation of macrophage activation, negative regulation of bone resorption	FALSE	FALSE
CACYBP	ENSG00000116161	ENST00000613570	13	2	0	0	0.153846154	GTPase activator activity, protein transport, endosome, early endosome, Rab GTPase binding, nucleus, cilium, membrane, G protein-coupled receptor signaling pathway, G protein-coupled receptor activity, plasma membrane, signal transduction, locomotory behavior, phototransduction, cellular response to light stimulus, tubulin binding, S100 protein binding, cytoplasm, cytosol, protein binding, heart development, protein domain specific binding, positive regulation of DNA replication, response to growth hormone, cellular response to calcium ion, nuclear envelope lumen, neuron projection	FALSE	TRUE
CCDC181	ENSG00000117477	ENST00000545005	13	2	0	0	0.153846154	cytoskeleton, motile cilium, microtubule, sperm flagellum	FALSE	TRUE
PIGK	ENSG00000142892	ENST00000445065	13	2	0	0	0.153846154	mismatched DNA binding, nucleotide binding, protein binding, reciprocal meiotic recombination, synaptonemal complex, DNA-dependent ATPase activity, ovarian follicle development, spermatogenesis, nuclear chromosome, condensed nuclear chromosome, intracellular signal transduction, cytosol, protein glycosylation, membrane, transferase activity, Golgi apparatus, Golgi membrane, oligosaccharide metabolic process, ganglioside biosynthetic process, (alpha-N-acetylneuraminyl-2,3-beta-galactosyl-1,3)-N-acetyl-galactosaminide 6-alpha-sialyltransferase activity, glycosphingolipid metabolic process, protein glycosylation, membrane, transferase activity, transferase activity, transferring glycosyl groups, oligosaccharide metabolic process, ganglioside biosynthetic process, sialylation, proteolysis, attachment of GPI anchor to protein, GPI-anchor transamidase activity, integral component of membrane, endoplasmic reticulum membrane, hydrolase activity, protein disulfide isomerase activity, GPI anchor binding	FALSE	FALSE
SMYD2	ENSG00000143499	ENST00000416415	13	2	0	0	0.153846154	phosphorylation, protein binding, lipid binding, regulation of transcription, DNA-templated, positive regulation of cell population proliferation, positive regulation of endothelial cell migration, cytoplasm, ventricular septum morphogenesis, transcription regulatory region sequence-specific DNA binding, negative regulation of bile acid biosynthetic process, positive regulation of cell cycle, protein binding, negative regulation of transcription by RNA polymerase II, positive regulation of transcription by RNA polymerase II, nuclear chromatin, positive regulation of endothelial cell proliferation, RNA polymerase II cis-regulatory region sequence-specific DNA binding, DNA-binding transcription repressor activity, RNA polymerase II-specific, neural tube development, skeletal muscle thin filament assembly, retina morphogenesis in camera-type eye, lung development, atrial cardiac muscle tissue morphogenesis, negative regulation of viral genome replication, embryonic retina morphogenesis in camera-type eye, lens development in camera-type eye, regulation of transcription involved in lymphatic endothelial cell fate commitment, lymphatic endothelial cell differentiation, dentate gyrus development, DNA binding domain binding, dorsal spinal cord development, otic placode formation, ventricular cardiac myofibril assembly, lens fiber cell morphogenesis, neuronal stem cell population maintenance, positive regulation of forebrain neuron differentiation, cell fate determination, lens morphogenesis in camera-type eye, circadian rhythm, endothelial cell differentiation, branching involved in pancreas morphogenesis, acinar cell differentiation, protein binding, cytoplasm, transferase activity, methylation, cytosol, protein-lysine N-methyltransferase activity, nucleoplasm, peptidyl-lysine monomethylation, histone-lysine N-methyltransferase activity, p53 binding, RNA polymerase II complex binding, lysine N-methyltransferase activity, heart development	TRUE	FALSE
GPBP1L1	ENSG00000159592	ENST00000355105	13	2	0	0	0.153846154	nucleus, transcription, DNA-templated, RNA binding, protein binding	FALSE	FALSE
RAVER2	ENSG00000162437	ENST00000371072	13	2	0	0	0.153846154	nucleus, cytoplasm	FALSE	FALSE
LZIC	ENSG00000162441	ENST00000488540	13	2	0	0	0.153846154	protein binding, response to ionizing radiation	FALSE	FALSE
STAM2	ENSG00000115145	ENST00000263904	13	2	0	0	0.153846154	intracellular protein transport, membrane, intracellular membrane-bounded organelle, cytosol, early endosome membrane, endosomal transport, multivesicular body assembly, membrane organization, ESCRT-0 complex	FALSE	FALSE
CCT7	ENSG00000135624	ENST00000626868	26	4	0	0	0.153846154	nucleus, protein binding, regulation of transcription by RNA polymerase II, RNA polymerase II cis-regulatory region sequence-specific DNA binding, nuclear chromatin, RNA polymerase II intronic transcription regulatory region sequence-specific DNA binding, determination of left/right symmetry, embryonic pattern specification, neuron differentiation, motile cilium assembly, protein binding, transferase activity, methylation, biological_process, extracellular region, ATP binding, unfolded protein binding, cytoplasm, microtubule, cytosol, positive regulation of telomere maintenance via telomerase, positive regulation of protein localization to Cajal body, chaperonin-containing T-complex, binding of sperm to zona pellucida, cell body	FALSE	TRUE
RNF144A	ENSG00000151692	ENST00000433456	13	2	0	0	0.153846154	iron-sulfur cluster binding, membrane, endoplasmic reticulum membrane, Golgi apparatus, mitochondrion, protein binding, defense response to virus, innate immune response, lipid droplet, negative regulation of viral genome replication, protein self-association, negative regulation of protein secretion, positive regulation of immune response, CD4-positive, alpha-beta T cell activation, ubiquitin-protein transferase activity, membrane, intracellular membrane-bounded organelle, transferase activity, Golgi apparatus, protein binding, cytoplasm, ubiquitin-dependent protein catabolic process, ubiquitin protein ligase activity, ubiquitin conjugating enzyme binding	FALSE	FALSE
MBNL1	ENSG00000152601	ENST00000495875	39	6	0	0	0.153846154	integral component of membrane, membrane, protein binding, extracellular exosome, signaling receptor activity, macrophage activation involved in immune response, positive regulation of inflammatory response, response to calcium ion, metal ion binding, RNA splicing, RNA binding, nucleoplasm, protein binding, cytoplasmic stress granule, regulation of RNA splicing, double-stranded RNA binding, embryonic limb morphogenesis	FALSE	FALSE
ENTPD3	ENSG00000168032	ENST00000647765	26	4	0	0	0.153846154	membrane, nucleotide binding, protein binding, nucleobase-containing small molecule catabolic process, nucleoside-triphosphatase activity, dCTP phosphohydrolase activity, dTTP phosphohydrolase activity, 8-oxo-dGTP phosphohydrolase activity, nucleoside diphosphate catabolic process	FALSE	FALSE
ADH1C	ENSG00000248144	ENST00000515683	13	2	0	0	0.153846154	oxidation-reduction process, cytoplasm, nucleoplasm, plasma membrane, retinol dehydrogenase activity, ethanol oxidation, retinoic acid metabolic process, drug metabolic process, zinc ion binding, oxidoreductase activity, metal ion binding, cytosol, retinol dehydrogenase activity, alcohol dehydrogenase activity, zinc-dependent, retinol metabolic process, zinc ion binding, oxidoreductase activity, metal ion binding, cytosol, retinol dehydrogenase activity, ethanol oxidation, retinoic acid metabolic process	TRUE	FALSE
BACH2	ENSG00000112182	ENST00000537989	13	2	0	0	0.153846154	regulation of transcription, DNA-templated, protein binding, cytoplasm, cytosol, RNA polymerase II cis-regulatory region sequence-specific DNA binding, nuclear chromatin, import into nucleus, negative regulation of transcription by RNA polymerase II	FALSE	FALSE
ZNF318	ENSG00000171467	ENST00000605935	13	2	0	0	0.153846154	cytoplasm, nucleus, zinc ion binding, nucleoplasm, protein homodimerization activity, positive regulation of transcription, DNA-templated	FALSE	FALSE
TMEM196	ENSG00000173452	ENST00000493519	13	2	0	0	0.153846154	integral component of membrane	FALSE	FALSE
DPYS	ENSG00000147647	ENST00000533874	13	2	0	0	0.153846154	cytoplasm, metal ion binding, cytosol, identical protein binding, pyrimidine nucleoside catabolic process, thymine catabolic process, uracil binding, dihydropyrimidinase activity, phosphoprotein binding, uracil metabolic process	FALSE	FALSE
GPT	ENSG00000167701	ENST00000528431	13	2	0	0	0.153846154	pyridoxal phosphate binding, cytoplasm, transaminase activity, extracellular exosome, L-alanine catabolic process, cellular response to insulin stimulus, positive regulation of gluconeogenesis	FALSE	FALSE
SHC3	ENSG00000148082	ENST00000375835	13	2	0	0	0.153846154	integral component of membrane, sphingosine-1-phosphate receptor activity, plasma membrane, signal transduction, sphingosine-1-phosphate receptor signaling pathway, inflammatory response, anatomical structure morphogenesis, lipid binding, positive regulation of cell population proliferation, negative regulation of establishment of endothelial barrier, adenylate cyclase-inhibiting G protein-coupled receptor signaling pathway, regulation of interleukin-1 beta production, protein binding, intracellular signal transduction, synapse, protein kinase binding, cellular_component, axon guidance, phosphotyrosine residue binding, epidermal growth factor receptor signaling pathway, learning or memory	FALSE	FALSE
STAMBPL1	ENSG00000138134	ENST00000371927	13	2	0	0	0.153846154	protein binding, metal ion binding, proteolysis, metallopeptidase activity, cytosol, thiol-dependent ubiquitin-specific protease activity, endosome	FALSE	FALSE
GPR158	ENSG00000151025	ENST00000650135	13	2	0	0	0.153846154	integral component of membrane, membrane, signal transduction	FALSE	FALSE
TRIM8	ENSG00000171206	ENST00000645961	13	2	0	0	0.153846154	cytoplasm, transferase activity, zinc ion binding, protein binding, innate immune response, identical protein binding, positive regulation of autophagy, positive regulation of NF-kappaB transcription factor activity, interferon-gamma-mediated signaling pathway, stem cell population maintenance, negative regulation of viral entry into host cell	FALSE	FALSE
AASDHPPT	ENSG00000149313	ENST00000533423	13	2	0	0	0.153846154	magnesium ion binding, transferase activity, metal ion binding, cytosol, pantothenate metabolic process	FALSE	FALSE
PGM2L1	ENSG00000165434	ENST00000298198	13	2	0	0	0.153846154	intramolecular transferase activity, phosphotransferases, metal ion binding, isomerase activity, cytosol, glycogen biosynthetic process, galactose catabolic process	FALSE	FALSE
CORO1B	ENSG00000172725	ENST00000627576	26	4	0	0	0.153846154	integral component of membrane, plasma membrane, protein binding, cytoskeleton, focal adhesion, perinuclear region of cytoplasm, lamellipodium, cadherin binding, extracellular exosome, cell migration, actin filament organization, actin filament bundle assembly, wound healing, endothelial cell chemotaxis, positive regulation of lamellipodium morphogenesis, negative regulation of smooth muscle cell chemotaxis, cellular response to platelet-derived growth factor stimulus, actin filament branching	FALSE	FALSE
AQP6	ENSG00000086159	ENST00000618286	13	2	0	0	0.153846154	transmembrane transport, integral component of membrane, protein binding, plasma membrane, water channel activity, integral component of plasma membrane, carbon dioxide transport, nitrate transmembrane transporter activity	FALSE	FALSE
ELK3	ENSG00000111145	ENST00000552142	13	2	0	0	0.153846154	DNA-binding transcription factor activity, nucleus, mitochondrion, protein binding, wound healing, negative regulation of transcription by RNA polymerase II, DNA-binding transcription factor activity, RNA polymerase II-specific, cell differentiation, sequence-specific double-stranded DNA binding, positive regulation of transcription by RNA polymerase II, DNA-binding transcription repressor activity, RNA polymerase II-specific	FALSE	FALSE
CD63	ENSG00000135404	ENST00000552754	39	6	0	0	0.153846154	membrane, protein transport, endosome, extracellular region, endosome membrane, lysosome, cell surface, multivesicular body, cell migration, platelet degranulation, multivesicular body membrane, azurophil granule membrane, cell-matrix adhesion, positive regulation of receptor internalization, endosome to melanosome transport, regulation of potassium ion transmembrane transport, multivesicular body, internal vesicle, pigment cell differentiation	FALSE	FALSE
XPO4	ENSG00000132953	ENST00000400602	26	4	0	0	0.153846154	methyltransferase activity, protein-lysine N-methyltransferase activity, transferase activity, cytosol, nucleus, protein transport, cytosol, nuclear pore, protein export from nucleus	FALSE	FALSE
RCBTB1	ENSG00000136144	ENST00000378302	13	2	0	0	0.153846154	nucleus, chromatin organization	FALSE	FALSE
CLMN	ENSG00000165959	ENST00000556441	26	4	0	0	0.153846154	protein binding, integral component of membrane, cytoplasm, negative regulation of cell population proliferation, nuclear migration, nuclear outer membrane	FALSE	FALSE
PARP16	ENSG00000138617	ENST00000649807	13	2	0	0	0.153846154	apoptotic process, mRNA splicing, via spliceosome, U12-type spliceosomal complex, ATP binding, unfolded protein binding, metal ion binding, nucleoplasm, protein dimerization activity, mitochondrial inner membrane, ATPase activity, protein binding, mitochondrial nucleoid, ATP-dependent peptidase activity, protein catabolic process, endopeptidase Clp complex, extracellular space, negative regulation of insulin-like growth factor receptor signaling pathway, dephosphorylation, collagen-containing extracellular matrix, cellular response to transforming growth factor beta stimulus, membrane, NAD+ ADP-ribosyltransferase activity, endoplasmic reticulum, transferase activity, transferring glycosyl groups, response to unfolded protein, protein serine/threonine kinase activator activity, nuclear envelope, kinase binding, IRE1-mediated unfolded protein response, protein ADP-ribosylation, NAD biosynthesis via nicotinamide riboside salvage pathway, protein mono-ADP-ribosylation	FALSE	FALSE
NME1-NME2	ENSG00000011052	ENST00000555572	13	2	0	0	0.153846154	nucleoside diphosphate phosphorylation, UTP biosynthetic process, nucleotide binding, kinase activity, phosphorylation	FALSE	FALSE
MAP2K3	ENSG00000034152	ENST00000613338	26	4	0	0	0.153846154	ATP binding, protein kinase activity, cellular response to vascular endothelial growth factor stimulus, nucleotide binding, kinase activity, phosphorylation, peptidyl-tyrosine phosphorylation, positive regulation of transcription, DNA-templated, cytosol, signal transduction, activation of MAPK activity, MAPK cascade, negative regulation of hippo signaling, regulation of cytokine biosynthetic process	FALSE	FALSE
CSF3	ENSG00000108342	ENST00000583218	13	2	0	0	0.153846154	cytokine activity, positive regulation of myeloid cell differentiation, positive regulation of DNA-binding transcription factor activity, positive regulation of transcription by RNA polymerase II, cellular response to cytokine stimulus, growth factor activity, positive regulation of peptidyl-serine phosphorylation, positive regulation of actin cytoskeleton reorganization, multicellular organism development, positive regulation of cell population proliferation, granulocyte colony-stimulating factor receptor binding, response to ethanol, negative regulation of neuron death	FALSE	FALSE
COX11	ENSG00000166260	ENST00000576370	13	2	0	0	0.153846154	integral component of membrane, mitochondrion, electron transport chain, protein binding, electron transfer activity, metal ion homeostasis	FALSE	FALSE
KRT39	ENSG00000196859	ENST00000578078	13	2	0	0	0.153846154	intermediate filament, extracellular exosome, visual perception, morphogenesis of an epithelium, structural molecule activity, cytosol, protein binding, structural constituent of cytoskeleton, cornification, cellular response to starvation, structural molecule activity, intermediate filament, keratinization, structural molecule activity, intermediate filament, keratinization	FALSE	FALSE
GPR179	ENSG00000277399	ENST00000621958	13	2	0	0	0.153846154	G protein-coupled receptor signaling pathway, G protein-coupled receptor activity, membrane, protein localization to plasma membrane	FALSE	FALSE
AC008763.2	ENSG00000268400	ENST00000599243	13	2	0	0	0.153846154	RNA processing, RNA splicing, spliceosomal complex, intracellular membrane-bounded organelle, DNA repair, mRNA splicing, via spliceosome, transcription, DNA-templated, Prp19 complex, post-mRNA release spliceosomal complex, blastocyst development, mitochondrion, membrane, unfolded protein binding, membrane, mitochondrion	FALSE	FALSE
CCM2L	ENSG00000101331	ENST00000452892	13	2	0	0	0.153846154	biological_process, protein binding, ventricular trabecula myocardium morphogenesis, negative regulation of homotypic cell-cell adhesion, cardiac muscle tissue growth	FALSE	FALSE
PKNOX1	ENSG00000160199	ENST00000432907	13	2	0	0	0.153846154	extracellular region, protein binding, DNA binding, nucleus, protein binding, DNA-binding transcription factor activity, RNA polymerase II-specific, RNA polymerase II cis-regulatory region sequence-specific DNA binding, angiogenesis, DNA-binding transcription factor activity, sequence-specific DNA binding, T cell differentiation, camera-type eye development, transcription regulator complex	FALSE	FALSE
NF2	ENSG00000186575	ENST00000673312	52	8	0	0	0.153846154	cytoskeletal protein binding, nucleus, membrane, plasma membrane, protein binding, ruffle membrane, regulation of cell cycle, negative regulation of receptor signaling pathway via JAK-STAT, filopodium membrane, negative regulation of cell-matrix adhesion, negative regulation of cell-cell adhesion, regulation of hippo signaling, positive regulation of stress fiber assembly, mesoderm formation, ectoderm development, regulation of gliogenesis, regulation of protein stability, odontogenesis of dentin-containing tooth, cell-cell junction organization, regulation of neurogenesis, regulation of stem cell proliferation, regulation of neural precursor cell proliferation, adherens junction, filopodium, cleavage furrow, cell body	FALSE	FALSE
ESPN	ENSG00000187017	ENST00000645284	39	5	0	1	0.153846154	actin filament binding, actin binding, actin filament bundle assembly, cytoplasm, cytoskeleton, sensory perception of sound, cell projection, SH3 domain binding, microvillus, stereocilium, microvillar actin bundle assembly, brush border, filamentous actin, stereocilium tip	FALSE	TRUE
RAPGEF4	ENSG00000091428	ENST00000538974	39	5	1	0	0.153846154	intracellular signal transduction, cytoplasm, nucleotide binding, protein binding, plasma membrane, regulation of insulin secretion, Ras GTPase binding, regulation of exocytosis, insulin secretion, cytosol	FALSE	FALSE
EFTUD2	ENSG00000108883	ENST00000592576	39	5	0	1	0.153846154	metalloendopeptidase activity, membrane, plasma membrane, integrin binding, cell communication, membrane, plasma membrane, gap junction, protein binding, transmembrane transport, gap junction channel activity, vasculogenesis, chemical synaptic transmission, visual perception, cell development, AV node cell to bundle of His cell communication by electrical coupling, muscle contraction, atrial cardiac muscle cell action potential, gap junction channel activity involved in SA node cell-atrial cardiac muscle cell electrical coupling, membrane, mitochondrion, GTP binding, mRNA processing, nucleus, RNA binding, intracellular membrane-bounded organelle, nucleoplasm, protein binding, catalytic step 2 spliceosome, U4/U6 x U5 tri-snRNP complex, Cajal body, U2-type catalytic step 2 spliceosome, cellular response to drug	FALSE	FALSE
CFAP221	ENSG00000163075	ENST00000600951	65	8	0	2	0.153846154	calcium channel activity, membrane, calcium ion transmembrane transport, regulation of ion transmembrane transport, G protein-coupled receptor signaling pathway, G protein-coupled receptor activity, cell surface receptor signaling pathway, plasma membrane, adenylate cyclase-modulating G protein-coupled receptor signaling pathway, regulation of synaptic plasticity, G protein-coupled peptide receptor activity, regulation of appetite, cellular water homeostasis, positive regulation of cAMP-mediated signaling, cilium assembly, cilium movement, cytoskeleton, cell projection organization, axoneme	FALSE	TRUE
TRIM46	ENSG00000163462	ENST00000611379	26	3	1	0	0.153846154	membrane, endoplasmic reticulum, positive regulation of catalytic activity, GPI anchor biosynthetic process, carbohydrate metabolic process, protein N-linked glycosylation via asparagine, protein O-linked mannosylation, enzyme activator activity, protein C-linked glycosylation via 2'-alpha-mannosyl-L-tryptophan, oligosaccharyltransferase complex, integral component of membrane, endoplasmic reticulum membrane, protein glycosylation, protein N-linked glycosylation, zinc ion binding, cytoplasm, cytoskeleton, cell projection, regulation of cellular protein localization, negative regulation of axon extension, microtubule cytoskeleton organization, neuron migration, anterograde synaptic vesicle transport, axon initial segment	FALSE	FALSE
SLC50A1	ENSG00000169241	ENST00000650403	26	3	0	1	0.153846154	ephrin receptor binding, positive regulation of amyloid-beta formation, negative regulation of epithelial to mesenchymal transition, extracellular region, anchored component of membrane, cell migration, signaling receptor binding, regulation of cell adhesion mediated by integrin, positive regulation of peptidyl-tyrosine phosphorylation, mitral valve morphogenesis, positive regulation of aspartic-type endopeptidase activity involved in amyloid precursor protein catabolic process, anchored component of plasma membrane, positive regulation of protein tyrosine kinase activity, negative regulation of dendritic spine morphogenesis, notochord formation, negative regulation of MAPK cascade, regulation of blood vessel endothelial cell migration, regulation of axonogenesis, integral component of membrane, Golgi membrane, plasma membrane, endomembrane system, hexose transmembrane transport, glucoside transmembrane transporter activity	FALSE	FALSE
KAZN	ENSG00000189337	ENST00000636203	26	3	1	0	0.153846154	nuclear speck, nucleoplasm, cytosol, nucleus, cytoplasm, cytoskeleton, cell junction, keratinization, desmosome, cornification, cornified envelope	FALSE	FALSE
SH3BP5	ENSG00000131370	ENST00000450625	26	3	1	0	0.153846154	nucleic acid binding, protein transport, intracellular membrane-bounded organelle, endosome, protein binding, extracellular exosome, endosomal transport, blood coagulation, regulation of Golgi organization, proteolysis, nucleus, cysteine-type peptidase activity, protein binding, endopeptidase activity, self proteolysis, intracellular signal transduction, nucleoplasm, cytoplasmic vesicle, SH3 domain binding, nuclear body, cytoplasm, signal transduction, negative regulation of protein kinase activity	FALSE	FALSE
ANXA5	ENSG00000164111	ENST00000515017	26	3	1	0	0.153846154	nucleic acid binding, nucleus, transferase activity, nucleolus, methylation, chromatin organization, sequence-specific DNA binding, negative regulation of transcription, DNA-templated, repressing transcription factor binding, RNA polymerase II cis-regulatory region sequence-specific DNA binding, negative regulation of transcription by RNA polymerase II, histone deacetylation, histone H3-K9 methylation, protein binding, nervous system development, angiogenesis, negative regulation of neuron apoptotic process, negative regulation of endothelial cell apoptotic process, positive regulation of neuron projection development, positive regulation of cell-substrate adhesion, vascular wound healing, nitric oxide mediated signal transduction, negative regulation of I-kappaB kinase/NF-kappaB signaling, protein binding, polyubiquitin modification-dependent protein binding, cytosol, toll-like receptor 4 signaling pathway, membrane, G protein-coupled receptor activity, signal transduction, neuropeptide Y receptor activity, protein binding, calcium ion binding, negative regulation of coagulation, membrane, focal adhesion, signal transduction, blood coagulation, extracellular region, extracellular exosome, platelet degranulation, phospholipase inhibitor activity, external side of plasma membrane	FALSE	FALSE
RANBP17	ENSG00000204764	ENST00000523189	52	6	0	2	0.153846154	Ran GTPase binding, mRNA transport, protein transport, nuclear pore, nuclear export signal receptor activity	FALSE	FALSE
PRSS16	ENSG00000112812	ENST00000475106	26	3	1	0	0.153846154	integral component of membrane, proteolysis, hydrolase activity, cytoplasmic vesicle, protein catabolic process	FALSE	FALSE
ORC3	ENSG00000135336	ENST00000546266	26	3	1	0	0.153846154	DNA replication, nucleus, chromosome, nuclear body, chromatin, DNA replication origin binding, regulation of DNA replication, nuclear pre-replicative complex, pre-replicative complex assembly involved in nuclear cell cycle DNA replication	FALSE	FALSE
FKBP6	ENSG00000077800	ENST00000648538	26	3	1	0	0.153846154	protein binding, metal ion binding, cytosol, protein ubiquitination, regulation of establishment of protein localization, protein binding, piRNA metabolic process, cytoplasm, chromosome, gene silencing by RNA, meiotic cell cycle, identical protein binding, positive regulation of viral genome replication, Hsp90 protein binding, synaptonemal complex	FALSE	FALSE
COG5	ENSG00000164597	ENST00000605888	26	3	0	1	0.153846154	phosphorylation, plasma membrane, protein binding, innate immune response, G protein-coupled receptor signaling pathway, phosphatidylinositol-4,5-bisphosphate 3-kinase activity, phosphatidylinositol-3-phosphate biosynthetic process, angiogenesis, phosphatidylinositol 3-kinase complex, neutrophil chemotaxis, cell migration, platelet aggregation, protein kinase activity, phosphatidylinositol kinase activity, phosphatidylinositol biosynthetic process, phosphatidylinositol 3-kinase signaling, natural killer cell chemotaxis, mast cell degranulation, regulation of cell adhesion mediated by integrin, T cell proliferation, dendritic cell chemotaxis, sphingosine-1-phosphate receptor signaling pathway, phosphatidylinositol 3-kinase complex, class IB, negative regulation of cardiac muscle contraction, positive regulation of acute inflammatory response, positive regulation of cytosolic calcium ion concentration, secretory granule localization, cellular response to cAMP, regulation of calcium ion transmembrane transport, cAMP-dependent protein kinase regulator activity, cAMP-dependent protein kinase complex, cytoplasm, nucleotide binding, phosphorylation, protein binding, regulation of cAMP-dependent protein kinase activity, protein domain specific binding, learning, modulation of chemical synaptic transmission, response to clozapine, neuronal cell body, dendritic shaft, perinuclear region of cytoplasm, postsynapse, centrosome, extracellular exosome, G2/M transition of mitotic cell cycle, ciliary basal body-plasma membrane docking, blood coagulation, renal water homeostasis, cellular response to glucagon stimulus, protein kinase A catalytic subunit binding, regulation of transcription, DNA-templated, RNA binding, nuclear speck, DNA binding, DNA-binding transcription repressor activity, RNA polymerase II-specific, RNA polymerase II cis-regulatory region sequence-specific DNA binding, DNA-binding transcription factor activity, RNA polymerase II-specific, Golgi transport complex, cytoplasm, protein transport, nucleoplasm, Golgi membrane, molecular_function, endoplasmic reticulum to Golgi vesicle-mediated transport	FALSE	TRUE
PGGHG	ENSG00000142102	ENST00000409655	26	3	0	1	0.153846154	metal ion binding, zinc ion binding, mitochondrial matrix, protein deacetylation, protein binding, nucleus, nucleoplasm, mitochondrion organization, NAD+ ADP-ribosyltransferase activity, positive regulation of ceramide biosynthetic process, peptidyl-lysine deacetylation, aging, negative regulation of ERK1 and ERK2 cascade, positive regulation of catalase activity, nucleus, proteasome complex, extracellular region, cytosol, ubiquitin-dependent protein catabolic process, MAPK cascade, stimulatory C-type lectin receptor signaling pathway, regulation of cellular amino acid metabolic process, protein deubiquitination, SCF-dependent proteasomal ubiquitin-dependent protein catabolic process, NIK/NF-kappaB signaling, regulation of mRNA stability, transmembrane transport, regulation of transcription from RNA polymerase II promoter in response to hypoxia, negative regulation of canonical Wnt signaling pathway, regulation of mitotic cell cycle phase transition, structural molecule activity, proteasome assembly, secretory granule lumen, proteasome regulatory particle, nucleus, membrane, ATP binding, nuclear membrane, innate immune response, response to bacterium, vasopressin receptor activity, regulation of inflammatory response, regulation of autophagy, wound healing, negative regulation of MAPK cascade, regulation of mucus secretion, carbohydrate metabolic process, cytosol, metabolic process, hydrolase activity, hydrolyzing O-glycosyl compounds	FALSE	FALSE
ACSBG1	ENSG00000103740	ENST00000560817	26	3	0	1	0.153846154	protein phosphorylation, cytoplasm, peptidyl-tyrosine phosphorylation, cell junction, non-membrane spanning protein tyrosine kinase activity, cell migration, focal adhesion assembly, regulation of focal adhesion assembly, nucleus, chromatin organization, identical protein binding, regulation of transcription, DNA-templated, negative regulation of protein sumoylation, protein binding, integral component of membrane, extracellular space, epidermal growth factor receptor binding, cytosol, GTPase activator activity, intracellular protein transport, calcium ion binding, membrane, plasma membrane, sarcolemma, protein homodimerization activity, protein binding, photoreceptor inner segment, stereocilium, positive regulation of cytosolic calcium ion concentration, protein-containing complex binding, cellular response to ATP, neuromuscular junction, oxidation-reduction process, oxidoreductase activity, acting on the CH-OH group of donors, NAD or NADP as acceptor, NAD binding, isocitrate dehydrogenase (NAD+) activity, metal ion binding, protein binding, carbohydrate metabolic process, catalytic activity, membrane, ATP binding, plasma membrane, lipid metabolic process, cytoplasmic vesicle, cytosol, acyl-CoA ligase activity, decanoate-CoA ligase activity, long-chain fatty acid biosynthetic process, CoA-ligase activity, myelination	FALSE	TRUE
COG1	ENSG00000166685	ENST00000618996	26	3	1	0	0.153846154	transmembrane transport, metal ion transport, cytoplasm, plasma membrane, Golgi apparatus, zinc ion transmembrane transporter activity, G protein-coupled receptor signaling pathway, G protein-coupled receptor activity, cytoplasm, cytosol, protein binding, integral component of plasma membrane, neuropeptide signaling pathway, PDZ domain binding, cellular response to glucocorticoid stimulus, neuropeptide binding, cellular response to estradiol stimulus, adenylate cyclase-inhibiting G protein-coupled receptor signaling pathway, cerebellum development, forebrain development, Golgi transport complex, membrane, Golgi apparatus, protein binding, endoplasmic reticulum to Golgi vesicle-mediated transport	FALSE	FALSE
CASKIN2	ENSG00000177303	ENST00000581870	26	3	1	0	0.153846154	cytoplasm, molecular_function	FALSE	FALSE
L3MBTL4	ENSG00000154655	ENST00000583809	26	3	0	1	0.153846154	regulation of transcription, DNA-templated, protein binding, chromatin organization, histone binding	FALSE	FALSE
MEIS3	ENSG00000105419	ENST00000607695	26	3	1	0	0.153846154	integral component of membrane, G protein-coupled receptor signaling pathway, chemotaxis, complement component C5a receptor activity, microglial cell activation, intracellular membrane-bounded organelle, cytoplasmic vesicle, basolateral plasma membrane, positive regulation of ERK1 and ERK2 cascade, integral component of plasma membrane, immune response, positive regulation of cytosolic calcium ion concentration, phospholipase C-activating G protein-coupled receptor signaling pathway, apical part of cell, activation of MAPK activity, amyloid-beta clearance, astrocyte activation, complement component C5a binding, sensory perception of chemical stimulus, positive regulation of macrophage chemotaxis, neutrophil chemotaxis, response to peptidoglycan, complement component C5a signaling pathway, positive regulation of angiogenesis, positive regulation of neutrophil chemotaxis, regulation of tau-protein kinase activity, G protein-coupled receptor signaling pathway, chemotaxis, inflammatory response, positive regulation of epithelial cell proliferation, membrane, protein binding, regulation of complement activation, negative regulation of tumor necrosis factor production, phospholipase C-activating G protein-coupled receptor signaling pathway, complement receptor activity, negative regulation of neutrophil chemotaxis, negative regulation of interleukin-6 production, helicase activity, membrane, ATP binding, RNA helicase activity, negative regulation of nuclear-transcribed mRNA catabolic process, nonsense-mediated decay, DNA binding, nucleus, regulation of transcription by RNA polymerase II, nuclear chromatin, positive regulation of transcription by RNA polymerase II, animal organ morphogenesis, DNA-binding transcription activator activity, RNA polymerase II-specific, brain development, sequence-specific DNA binding, positive regulation of protein kinase B signaling	FALSE	FALSE
TRIM28	ENSG00000130726	ENST00000597968	26	3	0	1	0.153846154	transcription corepressor activity, protein binding, RNA binding, transferase activity, DNA binding, protein ubiquitination, viral process, innate immune response, protein sumoylation, RNA polymerase II transcription regulator complex, positive regulation of transcription, DNA-templated, protein-containing complex, chromatin, positive regulation of protein import into nucleus, transcription initiation from RNA polymerase II promoter, negative regulation of viral release from host cell, chromo shadow domain binding, protein kinase activity, negative regulation of transcription by RNA polymerase II, protein phosphorylation, DNA methylation involved in embryo development, negative regulation of single stranded viral RNA replication via double stranded DNA intermediate, convergent extension involved in axis elongation, negative regulation of DNA demethylation, nuclear euchromatin	FALSE	FALSE
AFF1	ENSG00000172493	ENST00000544085	39	4	0	2	0.153846154	protein binding, transcription elongation factor complex	FALSE	FALSE
SFPQ	ENSG00000116560	ENST00000470472	13	1	0	1	0.153846154	nucleic acid binding, mRNA processing, RNA splicing, nucleus, cytoplasm, nuclear speck, nucleoplasm, DNA binding, DNA repair, cellular response to DNA damage stimulus, protein homodimerization activity, protein binding, DNA recombination, immune system process, innate immune response, rhythmic process, nuclear matrix, transcription regulatory region sequence-specific DNA binding, chromatin binding, regulation of circadian rhythm, negative regulation of circadian rhythm, positive regulation of sister chromatid cohesion, negative regulation of transcription, DNA-templated, chromosome organization, regulation of cell cycle, histone H3 deacetylation, dendritic transport of messenger ribonucleoprotein complex, paraspeckles, RNA polymerase II transcription regulator complex, positive regulation of transcription by RNA polymerase II, regulation of transcription, DNA-templated, mRNA splicing, via spliceosome, negative regulation of transcription by RNA polymerase II, activation of innate immune response, chromatin, histone deacetylase binding, alternative mRNA splicing, via spliceosome, double-strand break repair via homologous recombination, positive regulation of oxidative stress-induced intrinsic apoptotic signaling pathway	FALSE	FALSE
SMG7	ENSG00000116698	ENST00000638826	39	3	2	1	0.153846154	biosynthetic process, membrane, ATP binding, nucleotide biosynthetic process, cytoplasmic vesicle, cell projection, cytoplasmic vesicle membrane, nicotinate-nucleotide adenylyltransferase activity, NAD biosynthetic process, NAD metabolic process, trans-Golgi network, protein binding, cytosol, nucleus, telomeric DNA binding, telomerase holoenzyme complex, mRNA export from nucleus	FALSE	FALSE
SORT1	ENSG00000134243	ENST00000538502	26	2	1	1	0.153846154	molecular_function, cytoplasm, in utero embryonic development, integral component of membrane, perinuclear region of cytoplasm, response to insulin, membrane, endoplasmic reticulum, cytosol, endosome, multicellular organism development, nuclear membrane, lysosome, ossification, cell surface, cytoplasmic vesicle, early endosome, G protein-coupled receptor signaling pathway, extrinsic apoptotic signaling pathway via death domain receptors, regulation of gene expression, retromer complex binding, endosome to lysosome transport, nerve growth factor receptor activity, protein targeting to lysosome, endosome transport via multivesicular body sorting pathway, negative regulation of fat cell differentiation, plasma membrane to endosome transport, clathrin-coated vesicle, dendrite, neuronal cell body	FALSE	FALSE
NIT1	ENSG00000158793	ENST00000392190	13	1	0	1	0.153846154	positive regulation of transcription by RNA polymerase II, lipid homeostasis, glucose homeostasis, DNA binding, identical protein binding, nuclear chromatin, protein homodimerization activity, transcription regulator complex, regulation of transcription by RNA polymerase II, protein kinase binding, sequence-specific DNA binding, negative regulation of fibrinolysis, regulation of transcription from RNA polymerase II promoter by glucose, response to UV, carbon catabolite regulation of transcription, DNA-binding transcription factor activity, regulation of transcription, DNA-templated, signal transduction, cytoplasmic vesicle, GTPase activator activity, regulation of small GTPase mediated signal transduction, cell adhesion, membrane, plasma membrane, adherens junction, protein binding, identical protein binding, virus receptor activity, adherens junction organization, protein binding, cellular_component, protein folding, prefoldin complex, cytoplasm, mitochondrion, protein folding chaperone, nitrogen compound metabolic process, cytoplasm, mitochondrion, nitrilase activity	FALSE	FALSE
MED8	ENSG00000159479	ENST00000372457	13	1	1	0	0.153846154	anaphase-promoting complex binding, positive regulation of ubiquitin protein ligase activity, cell cycle, cytosol, protein ubiquitination, cell differentiation, microtubule organizing center, protein deubiquitination, regulation of mitotic cell cycle phase transition, enzyme binding, anaphase-promoting complex, positive regulation of synapse maturation, ubiquitin ligase activator activity, positive regulation of anaphase-promoting complex-dependent catabolic process, mitotic sister chromatid cohesion, regulation of meiotic nuclear division, mitotic spindle assembly, protein-containing complex, integral component of membrane, fatty acid elongase activity, very long-chain fatty acid biosynthetic process, transferase activity, lipid metabolic process, 3-oxo-arachidoyl-CoA synthase activity, 3-oxo-lignoceronyl-CoA synthase activity, fatty acid biosynthetic process, integral component of endoplasmic reticulum membrane, long-chain fatty-acyl-CoA biosynthetic process, sphingolipid biosynthetic process, alpha-linolenic acid metabolic process, ceramide biosynthetic process, transcription coregulator activity, mediator complex, protein ubiquitination, RNA polymerase II cis-regulatory region sequence-specific DNA binding, transcription initiation from RNA polymerase II promoter	FALSE	FALSE
ADGRL4	ENSG00000162618	ENST00000671209	39	3	3	0	0.153846154	integral component of membrane, cell surface receptor signaling pathway, membrane, plasma membrane, signal transduction, adenylate cyclase-activating G protein-coupled receptor signaling pathway	FALSE	FALSE
ARV1	ENSG00000173409	ENST00000480519	13	1	1	0	0.153846154	membrane, endoplasmic reticulum, lipid metabolic process, cholesterol metabolic process, protein binding, sterol metabolic process, sphingolipid metabolic process, regulation of cholesterol metabolic process, regulation of intracellular cholesterol transport, bile acid metabolic process	FALSE	FALSE
SGO2	ENSG00000163535	ENST00000418045	13	1	1	0	0.153846154	meiotic sister chromatid cohesion, centromeric, cell division, chromosome segregation, nucleoplasm, nuclear body, kinetochore, homologous chromosome segregation, cytosol, mitotic sister chromatid segregation	FALSE	FALSE
CYP27C1	ENSG00000186684	ENST00000664447	13	1	1	0	0.153846154	heme binding, oxidoreductase activity, acting on paired donors, with incorporation or reduction of molecular oxygen, intracellular membrane-bounded organelle, monooxygenase activity, retinol metabolic process, retinoic acid metabolic process, 11-cis retinal binding, all-trans-retinol binding, all-trans retinol 3,4-desaturase activity, all-trans retinoic acid 3,4-desaturase activity	TRUE	FALSE
CHRNG	ENSG00000196811	ENST00000651502	13	1	1	0	0.153846154	integral component of membrane, ion channel activity, cell junction, transmembrane signaling receptor activity, extracellular ligand-gated ion channel activity, excitatory postsynaptic potential, regulation of postsynaptic membrane potential, cytosol, integral component of plasma membrane, neurotransmitter receptor activity, regulation of membrane potential, muscle contraction, skeletal muscle tissue growth, neuromuscular process, neuromuscular junction, acetylcholine binding, cation transport, integral component of membrane, ion channel activity, postsynaptic membrane, ion transmembrane transport, membrane, cell junction, synapse, excitatory postsynaptic potential, integral component of plasma membrane, neurotransmitter receptor activity, regulation of membrane potential, muscle contraction, synaptic transmission, cholinergic	FALSE	FALSE
ATP1B3	ENSG00000069849	ENST00000495216	26	2	2	0	0.153846154	sodium ion transport, membrane, plasma membrane, ion transport, melanosome, establishment or maintenance of transmembrane electrochemical gradient, extracellular exosome, positive regulation of sodium ion export across plasma membrane, ATPase binding, potassium ion transmembrane transport, ATPase activator activity, cellular sodium ion homeostasis, sodium ion export across plasma membrane, sperm flagellum, protein localization to plasma membrane, positive regulation of potassium ion import across plasma membrane, cytoplasm	FALSE	FALSE
RARB	ENSG00000077092	ENST00000458646	13	1	1	0	0.153846154	steroid hormone receptor activity, regulation of transcription, DNA-templated, host cell nucleus, sequence-specific DNA binding, retinoic acid receptor signaling pathway, cytoplasm, negative regulation of transcription by RNA polymerase II, positive regulation of transcription by RNA polymerase II, nuclear chromatin, sequence-specific double-stranded DNA binding, signal transduction, embryonic digestive tract development, drug binding, retinoid X receptor binding, glandular epithelial cell development, growth plate cartilage development, striatum development, regulation of myelination, embryonic hindlimb morphogenesis, positive regulation of apoptotic process, positive regulation of programmed cell death, embryonic eye morphogenesis, bone development	TRUE	FALSE
NR2C2	ENSG00000177463	ENST00000617312	26	2	2	0	0.153846154	integral component of membrane, metal ion binding, cytoplasm, endoplasmic reticulum, cytoskeleton, endosome, protein binding, ruffle, Rho guanyl-nucleotide exchange factor activity, actin cytoskeleton organization, filopodium assembly, regulation of GTPase activity, DNA binding, zinc ion binding, host cell nucleus, sequence-specific DNA binding, metal ion binding, cell differentiation, intracellular receptor signaling pathway, regulation of transcription by RNA polymerase II, RNA polymerase II cis-regulatory region sequence-specific DNA binding, nuclear receptor activity, DNA-binding transcription factor activity, RNA polymerase II-specific, DNA-binding transcription activator activity, RNA polymerase II-specific, nervous system development, RNA polymerase II transcription regulatory region sequence-specific DNA binding	FALSE	FALSE
GATA2	ENSG00000179348	ENST00000492608	13	1	1	0	0.153846154	regulation of transcription, DNA-templated, DNA-binding transcription factor activity, hemopoiesis, positive regulation of gene expression, positive regulation of angiogenesis, positive regulation of blood vessel endothelial cell proliferation involved in sprouting angiogenesis, positive regulation of transcription by RNA polymerase II, metal ion binding, regulation of transcription by RNA polymerase II, DNA-binding transcription factor activity, RNA polymerase II-specific, negative regulation of transcription by RNA polymerase II, phagocytosis, regulation of hematopoietic stem cell differentiation, negative regulation of fat cell differentiation, cell fate commitment, blood coagulation, transcription factor binding, C2H2 zinc finger domain binding, DNA-binding transcription activator activity, RNA polymerase II-specific, cell fate determination, embryonic placenta development, regulation of primitive erythrocyte differentiation, cell differentiation in hindbrain, central nervous system neuron development, cell differentiation, response to lipid, regulation of histone acetylation, positive regulation of mast cell degranulation, positive regulation of erythrocyte differentiation, positive regulation of megakaryocyte differentiation, negative regulation of Notch signaling pathway, neuron fate commitment, positive regulation of phagocytosis, engulfment, semicircular canal development, GABAergic neuron differentiation, regulation of forebrain neuron differentiation	FALSE	FALSE
BHMT2	ENSG00000132840	ENST00000521567	13	1	1	0	0.153846154	oxidation-reduction process, RNA binding, mitochondrial matrix, cytoplasm, choline catabolic process, amino-acid betaine catabolic process, zinc ion binding, betaine-homocysteine S-methyltransferase activity, transferase activity, methylation, extracellular exosome, L-methionine salvage, S-methylmethionine metabolic process	FALSE	FALSE
TBX18	ENSG00000112837	ENST00000606784	13	1	0	1	0.153846154	cytoplasm, centriole, protein binding, spindle, cilium assembly, ciliary basal body-plasma membrane docking, regulation of transcription, DNA-templated, DNA-binding transcription factor activity, transcription regulatory region sequence-specific DNA binding, protein binding, DNA-binding transcription factor activity, RNA polymerase II-specific, nuclear chromatin, sequence-specific double-stranded DNA binding, protein homodimerization activity, somitogenesis, negative regulation of canonical Wnt signaling pathway involved in neural plate anterior/posterior pattern formation	FALSE	TRUE
DLL1	ENSG00000198719	ENST00000630500	13	1	1	0	0.153846154	integral component of membrane, endoplasmic reticulum membrane, molecular_function, integral component of membrane, calcium ion binding, multicellular organism development, positive regulation of transcription by RNA polymerase II, extracellular region, cell junction, membrane raft, regulation of growth, integral component of plasma membrane, scaffold protein binding, somite specification, marginal zone B cell differentiation, cell-cell signaling, compartment pattern specification, positive regulation of cell population proliferation, proximal/distal pattern formation, astrocyte development, spinal cord development, cerebellar Purkinje cell layer structural organization, negative regulation of epithelial cell differentiation, organ growth, negative regulation of epidermal cell differentiation, negative regulation of myeloid cell differentiation, negative regulation of neuron differentiation, positive regulation of endocytosis, skeletal muscle tissue growth, positive regulation of skeletal muscle tissue growth, inner ear development, regulation of cell division, retina morphogenesis in camera-type eye, left/right axis specification, proximal tubule development, energy homeostasis, neuronal stem cell population maintenance, regulation of vascular endothelial growth factor signaling pathway, negative regulation of cardiac muscle cell differentiation, Tat protein binding, hemopoiesis, negative regulation of Notch signaling pathway	TRUE	FALSE
PON3	ENSG00000105852	ENST00000451904	13	1	0	1	0.153846154	arylesterase activity, hydrolase activity, dephosphorylation, extracellular exosome, lipoxygenase pathway, response to toxic substance, carboxylic acid catabolic process, phenylacetate catabolic process, coumarin catabolic process	FALSE	FALSE
FSCN3	ENSG00000106328	ENST00000478821	13	1	1	0	0.153846154	actin filament binding, actin binding, cytoplasm, cell migration, actin cytoskeleton, establishment or maintenance of cell polarity, ruffle, growth cone	FALSE	FALSE
AHCYL2	ENSG00000158467	ENST00000490911	26	2	1	1	0.153846154	cytoplasm, plasma membrane, cell junction, protein binding, cellular protein metabolic process, enzyme binding, pore complex assembly, cell surface, integral component of membrane, membrane, transmembrane signaling receptor activity, positive regulation of gene expression, positive regulation of cell migration, cilium, cell projection, G protein-coupled receptor activity, ciliary tip, central nervous system development, negative regulation of gene expression, heart looping, patched binding, Golgi apparatus, negative regulation of DNA binding, somite development, forebrain morphogenesis, positive regulation of hh target transcription factor activity, ossification, osteoblast differentiation, cell fate specification, positive regulation of neuroblast proliferation, heart morphogenesis, determination of left/right symmetry, pattern specification process, positive regulation of cell population proliferation, dorsal/ventral pattern formation, dentate gyrus development, thalamus development, smoothened signaling pathway involved in ventral spinal cord patterning, central nervous system neuron differentiation, negative regulation of epithelial cell differentiation, protein localization to nucleus, positive regulation of multicellular organism growth, odontogenesis of dentin-containing tooth, positive regulation of smoothened signaling pathway, positive regulation of transcription, DNA-templated, positive regulation of organ growth, cell development, embryonic organ development, skeletal muscle fiber development, positive regulation of epithelial cell proliferation, myoblast migration, contact inhibition, mammary gland epithelial cell differentiation, pancreas morphogenesis, commissural neuron axon guidance, regulation of stem cell population maintenance, cytoplasm, adenosylhomocysteinase activity, endoplasmic reticulum, hydrolase activity, protein binding, S-adenosylmethionine cycle	FALSE	TRUE
AP4M1	ENSG00000221838	ENST00000450807	39	3	1	2	0.153846154	mRNA binding involved in posttranscriptional gene silencing, miRNA mediated inhibition of translation, negative regulation of gene expression, negative regulation of cardiac muscle cell apoptotic process, negative regulation of angiogenesis, cellular response to hypoxia, intracellular protein transport, clathrin adaptor complex, protein transport, endosome, protein targeting, cytosol, intracellular membrane-bounded organelle, extracellular exosome, protein domain specific binding, Golgi to endosome transport, protein localization to basolateral plasma membrane, endosome lumen	FALSE	FALSE
NIPAL2	ENSG00000104361	ENST00000430223	13	1	1	0	0.153846154	magnesium ion transmembrane transporter activity, membrane	FALSE	FALSE
TNKS2	ENSG00000107854	ENST00000371627	26	2	2	0	0.153846154	NAD+ ADP-ribosyltransferase activity, cytoplasm, positive regulation of canonical Wnt signaling pathway, metal ion binding, Golgi apparatus, chromosome, Wnt signaling pathway, cytosol, enzyme binding, positive regulation of telomere capping, protein polyubiquitination, protein ADP-ribosylation, protein poly-ADP-ribosylation, negative regulation of telomere maintenance via telomere lengthening, multicellular organism growth	FALSE	FALSE
CYP2C9	ENSG00000138109	ENST00000643112	13	1	1	0	0.153846154	heme binding, oxidoreductase activity, acting on paired donors, with incorporation or reduction of molecular oxygen, metal ion binding, endoplasmic reticulum membrane, oxidoreductase activity, intracellular membrane-bounded organelle, steroid metabolic process, cytoplasm, steroid hydroxylase activity, organic acid metabolic process, epoxygenase P450 pathway, aromatase activity, icosanoid biosynthetic process, drug metabolic process, omega-hydroxylase P450 pathway, monoterpenoid metabolic process, drug catabolic process, drug binding, (S)-limonene 7-monooxygenase activity, urea metabolic process	FALSE	FALSE
ARID5B	ENSG00000150347	ENST00000644638	13	1	1	0	0.153846154	metal ion binding, cilium, cell projection, microtubule organizing center, centrosome, DNA binding, transcription coactivator activity, adipose tissue development, protein binding, negative regulation of transcription by RNA polymerase II, transcription regulatory region sequence-specific DNA binding, negative regulation of transcription, DNA-templated, nitrogen compound metabolic process, female gonad development, fibroblast migration, multicellular organism growth, platelet-derived growth factor receptor signaling pathway, muscle organ morphogenesis, roof of mouth development, fat pad development	FALSE	TRUE
CACUL1	ENSG00000151893	ENST00000493518	13	1	1	0	0.153846154	integral component of membrane, neuropeptide Y receptor activity, plasma membrane, signal transduction, cilium, neuropeptide receptor activity, feeding behavior, ubiquitin-dependent protein catabolic process, cell cycle, protein kinase binding, G1/S transition of mitotic cell cycle	FALSE	TRUE
LRRC56	ENSG00000161328	ENST00000270115	13	1	1	0	0.153846154	membrane, GTPase activity, positive regulation of cell population proliferation, negative regulation of GTPase activity, positive regulation of cell migration, positive regulation of protein phosphorylation, nucleus, nucleotide binding, cytosol, Golgi apparatus, Golgi membrane, perinuclear region of cytoplasm, stimulatory C-type lectin receptor signaling pathway, protein C-terminus binding, chemotaxis, cell surface receptor signaling pathway, positive regulation of JNK cascade, animal organ morphogenesis, GDP binding, mitotic cell cycle checkpoint, positive regulation of phospholipase C activity, cellular response to gamma radiation, cellular senescence, positive regulation of ruffle assembly, protein-containing complex binding, endocytosis, small GTPase mediated signal transduction, positive regulation of gene expression, response to isolation stress, defense response to protozoan, positive regulation of DNA replication, regulation of long-term neuronal synaptic plasticity, intrinsic apoptotic signaling pathway, protein binding, cell projection	FALSE	FALSE
TSGA10IP	ENSG00000175513	ENST00000608857	13	1	0	1	0.153846154	ciliary basal body, photoreceptor connecting cilium	FALSE	TRUE
CAND1	ENSG00000111530	ENST00000545606	26	2	1	1	0.153846154	nucleus, membrane, nucleoplasm, protein ubiquitination, protein binding, extracellular exosome, neutrophil degranulation, ficolin-1-rich granule lumen, negative regulation of catalytic activity, cullin-RING ubiquitin ligase complex, positive regulation of transcription, DNA-templated	FALSE	FALSE
GLIPR1L2	ENSG00000180481	ENST00000550916	13	1	1	0	0.153846154	integral component of membrane, binding of sperm to zona pellucida	FALSE	FALSE
ANAPC7	ENSG00000196510	ENST00000552087	13	1	1	0	0.153846154	cilium assembly, intraciliary transport particle B, motile cilium, cell projection organization, protein binding, intraciliary transport involved in cilium assembly, regulation of smoothened signaling pathway, sperm midpiece, integral component of membrane, calcium ion transport, calcium ion transmembrane transport, calcium transmembrane transporter activity, phosphorylative mechanism, membrane, endoplasmic reticulum membrane, protein binding, sarcoplasmic reticulum, ATPase activity, integral component of plasma membrane, regulation of cardiac conduction, enzyme binding, calcium ion binding, cellular calcium ion homeostasis, platelet dense tubular network membrane, response to endoplasmic reticulum stress, ion channel binding, regulation of cardiac muscle contraction by calcium ion signaling, sarcoplasmic reticulum calcium ion transport, negative regulation of receptor binding, calcium ion import into sarcoplasmic reticulum, longitudinal sarcoplasmic reticulum, regulation of the force of heart contraction, ER-nucleus signaling pathway, transition between fast and slow fiber, response to lipopolysaccharide, cellular response to oxidative stress, negative regulation of heart contraction, vesicle membrane, protein-containing complex, apical ectoplasmic specialization, plasma membrane bounded cell projection, protein binding, cell cycle, cell division, nucleoplasm, anaphase-promoting complex-dependent catabolic process, ubiquitin-dependent protein catabolic process, anaphase-promoting complex, metaphase/anaphase transition of mitotic cell cycle	FALSE	TRUE
UPF3A	ENSG00000169062	ENST00000492270	13	1	1	0	0.153846154	integral component of membrane, extracellular region, cytoplasm, negative regulation of apoptotic process, signal transduction, regulation of growth, leukocyte migration, apoptotic process, extracellular exosome, positive regulation of peptidyl-serine phosphorylation, cellular protein metabolic process, positive regulation of protein tyrosine kinase activity, negative regulation of interferon-gamma production, positive regulation of dendritic cell chemotaxis, extracellular matrix assembly, negative regulation of DNA-binding transcription factor activity, endoplasmic reticulum lumen, positive regulation of phagocytosis, protein phosphorylation, endoplasmic reticulum to Golgi vesicle-mediated transport, receptor tyrosine kinase binding, negative regulation of endothelial cell apoptotic process, phosphatidylserine binding, activation of protein kinase B activity, protein localization to plasma membrane, positive regulation of protein kinase activity, positive regulation of TOR signaling, receptor ligand activity, positive regulation of protein export from nucleus, positive regulation of glomerular filtration, negative regulation of tumor necrosis factor-mediated signaling pathway, negative regulation of interleukin-1 production, protein tyrosine kinase activator activity, negative regulation of dendritic cell apoptotic process, negative regulation of interleukin-6 production, receptor-mediated virion attachment to host cell, viral genome replication, neuron migration, blood coagulation, macrophage cytokine production, cell-substrate adhesion, cellular response to growth factor stimulus, negative regulation of fibroblast apoptotic process, signal transduction, intracellular signal transduction, negative regulation of Ras protein signal transduction, metal ion binding, positive regulation of GTPase activity, cytosol, intrinsic component of the cytoplasmic side of the plasma membrane, protein binding, cell cycle, protein ubiquitination, microtubule organizing center, nucleus, cytosol, regulation of mitotic cell cycle phase transition, protein K11-linked ubiquitination, centrosome, metaphase/anaphase transition of mitotic cell cycle, nucleic acid binding, nucleus, mRNA transport, intracellular membrane-bounded organelle, cytosol, nucleocytoplasmic transport, structural constituent of nuclear pore, telomeric DNA binding	FALSE	FALSE
MLH3	ENSG00000119684	ENST00000557648	26	2	2	0	0.153846154	mismatched DNA binding, ATPase activity, nucleus, DNA repair, protein binding, satellite DNA binding, centromeric DNA binding, male meiotic nuclear division, protein localization, condensed nuclear chromosome, male germ cell nucleus	FALSE	FALSE
GABPB1	ENSG00000104064	ENST00000560825	26	2	2	0	0.153846154	nucleus, cytoplasmic ribonucleoprotein granule, mitochondrion organization	FALSE	FALSE
RNF111	ENSG00000157450	ENST00000561186	26	2	1	1	0.153846154	cytosol, nucleus, metal ion binding, protein ubiquitination, DNA repair, protein binding, ubiquitin-dependent protein catabolic process, SMAD binding, positive regulation of transforming growth factor beta receptor signaling pathway, SUMO polymer binding, protein polyubiquitination, positive regulation of protein ubiquitination	FALSE	FALSE
NUTM1	ENSG00000184507	ENST00000614490	13	1	0	1	0.153846154	cytoplasm	FALSE	FALSE
BLM	ENSG00000197299	ENST00000648453	26	2	2	0	0.153846154	nucleus, hydrolase activity, acting on acid anhydrides, in phosphorus-containing anhydrides, DNA repair, cellular metabolic process, nucleotide binding, helicase activity, metal ion binding, cytosol, zinc ion binding, cellular response to DNA damage stimulus, protein binding, PML body, ATPase activity, positive regulation of transcription, DNA-templated, nuclear matrix, protein-containing complex, lateral element, single-stranded DNA binding, four-way junction DNA binding, mitotic G2 DNA damage checkpoint, double-strand break repair via homologous recombination, DNA-dependent ATPase activity, cellular response to ionizing radiation, telomere maintenance, negative regulation of cell division, four-way junction helicase activity, telomeric D-loop binding, telomeric D-loop disassembly, G-quadruplex DNA binding, regulation of cyclin-dependent protein serine/threonine kinase activity, response to X-ray, Y-form DNA binding, telomeric G-quadruplex DNA binding, negative regulation of DNA recombination, regulation of DNA-dependent DNA replication	FALSE	FALSE
TXNDC11	ENSG00000153066	ENST00000356957	13	1	0	1	0.153846154	mitochondrial outer membrane, mitochondrion, metal ion binding, cell redox homeostasis, integral component of membrane, endoplasmic reticulum membrane	FALSE	FALSE
SNRNP25	ENSG00000161981	ENST00000417493	13	1	0	1	0.153846154	cytoplasm, tRNA aminoacylation for protein translation, tRNA aminoacylation, threonyl-tRNA aminoacylation, translation, protein binding, biological_process, G protein-coupled receptor signaling pathway, G protein-coupled receptor activity, membrane, signal transduction, response to stimulus, G protein-coupled receptor signaling pathway, G protein-coupled receptor activity, membrane, signal transduction, response to stimulus, G protein-coupled receptor signaling pathway, G protein-coupled receptor activity, membrane, signal transduction, response to stimulus, zinc ion binding, nucleic acid binding, nucleus, nucleolus, DNA-directed 5'-3' RNA polymerase activity, immune system process, RNA polymerase III complex, cytosol, transcription by RNA polymerase III, protein binding, U12-type spliceosomal complex, cytosol, mRNA processing, nucleus	FALSE	FALSE
KIAA0895L	ENSG00000196123	ENST00000563902	13	1	1	0	0.153846154		FALSE	FALSE
CDC6	ENSG00000094804	ENST00000649662	13	1	1	0	0.153846154	cell division, cytoplasm, ATP binding, protein binding, positive regulation of cyclin-dependent protein serine/threonine kinase activity, cellular response to vasopressin, nucleoplasm, mitotic cell cycle, negative regulation of cell population proliferation, kinase binding, mitotic DNA replication checkpoint, regulation of transcription involved in G1/S transition of mitotic cell cycle, negative regulation of DNA replication, spindle midzone, positive regulation of cytokinesis	FALSE	FALSE
TRAPPC6A	ENSG00000007255	ENST00000592647	13	1	1	0	0.153846154	Golgi vesicle transport, Golgi apparatus, protein binding, endoplasmic reticulum to Golgi vesicle-mediated transport, trans-Golgi network, COPII vesicle coating, pigmentation	FALSE	FALSE
ZNF431	ENSG00000196705	ENST00000600692	13	1	1	0	0.153846154	nucleic acid binding, regulation of transcription, DNA-templated, nucleus, DNA binding, DNA-binding transcription factor activity, RNA polymerase II-specific, RNA polymerase II cis-regulatory region sequence-specific DNA binding, chromatin binding	FALSE	FALSE
ZNF772	ENSG00000197128	ENST00000615214	13	1	1	0	0.153846154	nucleic acid binding, metal ion binding, protein binding, DNA-binding transcription factor activity, RNA polymerase II-specific	FALSE	FALSE
CYP2A7	ENSG00000198077	ENST00000594332	13	1	1	0	0.153846154	cytoplasm, peptidyl-proline dioxygenase activity, peptidyl-proline hydroxylation to 4-hydroxy-L-proline, oxidation-reduction process, iron ion binding, oxidoreductase activity, acting on paired donors, with incorporation or reduction of molecular oxygen, reduced flavin or flavoprotein as one donor, and incorporation of one atom of oxygen, metal ion binding, endoplasmic reticulum membrane, oxidoreductase activity, intracellular membrane-bounded organelle, arachidonic acid epoxygenase activity, organic acid metabolic process, epoxygenase P450 pathway, enzyme binding, steroid metabolic process, coumarin metabolic process, coumarin catabolic process, oxidation-reduction process, iron ion binding, oxidoreductase activity, acting on paired donors, with incorporation or reduction of molecular oxygen, reduced flavin or flavoprotein as one donor, and incorporation of one atom of oxygen, metal ion binding, endoplasmic reticulum membrane, oxidoreductase activity, intracellular membrane-bounded organelle, arachidonic acid epoxygenase activity, organic acid metabolic process, epoxygenase P450 pathway, aromatase activity, coumarin metabolic process	FALSE	FALSE
CPXM1	ENSG00000088882	ENST00000380605	13	1	1	0	0.153846154	regulation of transcription, DNA-templated, protein dimerization activity, metal ion binding, positive regulation of transcription by RNA polymerase II, nuclear chromatin, RNA polymerase II transcription regulatory region sequence-specific DNA binding, zinc ion binding, metallocarboxypeptidase activity, peptidase activity, extracellular region, metallopeptidase activity, peptide metabolic process	FALSE	FALSE
BMP7	ENSG00000101144	ENST00000450594	13	1	1	0	0.153846154	nucleus, positive regulation of transcription by RNA polymerase II, mitochondrion, protein binding, RNA polymerase II transcription regulatory region sequence-specific DNA binding, nuclear chromatin, cytosol, anatomical structure development, cell-cell signaling, DNA-binding transcription repressor activity, RNA polymerase II-specific, regulation of gene expression, epigenetic, growth factor activity, negative regulation of NF-kappaB transcription factor activity, negative regulation of NIK/NF-kappaB signaling, positive regulation of osteoblast differentiation, extracellular region, multicellular organism development, protein binding, cartilage development, pharyngeal system development, heparin binding, ureteric bud development, kidney development, pericardium morphogenesis, axon guidance, negative regulation of cell population proliferation, animal organ morphogenesis, positive regulation of cell death, embryonic limb morphogenesis, hindbrain development, response to vitamin D, regulation of phosphorylation, positive regulation of apoptotic process, positive regulation of cell differentiation, positive regulation of neuron differentiation, positive regulation of transcription by RNA polymerase II, camera-type eye morphogenesis, anatomical structure formation involved in morphogenesis, branching morphogenesis of an epithelial tube, negative regulation of neurogenesis, cardiac septum morphogenesis, mesenchyme development, regulation of branching involved in prostate gland morphogenesis, heart trabecula morphogenesis, metanephric mesenchyme morphogenesis, metanephric mesenchymal cell proliferation involved in metanephros development, positive regulation of cardiac neural crest cell migration involved in outflow tract morphogenesis, collagen-containing extracellular matrix, positive regulation of bone mineralization, negative regulation of transcription, DNA-templated, skeletal system development, negative regulation of mitotic nuclear division, positive regulation of peptidyl-threonine phosphorylation, mesonephros development, negative regulation of cell death, positive regulation of heterotypic cell-cell adhesion, monocyte aggregation, negative regulation of cell cycle, BMP receptor binding, regulation of pathway-restricted SMAD protein phosphorylation, epithelial to mesenchymal transition, dendrite development	FALSE	FALSE
RNF24	ENSG00000101236	ENST00000545616	13	1	0	1	0.153846154	coenzyme A biosynthetic process, nucleus, nucleotide binding, transferase activity, cytosol, protein binding, pantothenate metabolic process, regulation of triglyceride metabolic process, spermatid development, regulation of mitochondrial membrane potential, membrane, extracellular space, gene silencing by miRNA, mRNA 3'-UTR binding, negative regulation of fat cell differentiation, negative regulation of peptidyl-threonine phosphorylation, cellular glucose homeostasis, positive regulation of gluconeogenesis, negative regulation of insulin receptor signaling pathway, zinc ion binding, integral component of membrane, metal ion binding, Golgi membrane, ubiquitin protein ligase activity	FALSE	FALSE
ADRM1	ENSG00000130706	ENST00000620230	13	1	1	0	0.153846154	cytoplasm, cytosol, protein binding, transcription elongation from RNA polymerase II promoter, protein deubiquitination, protease binding, proteasome regulatory particle, lid subcomplex, proteasome binding	FALSE	FALSE
DERL3	ENSG00000099958	ENST00000476077	13	1	1	0	0.153846154	integral component of membrane, endoplasmic reticulum membrane, integral component of endoplasmic reticulum membrane, ubiquitin-dependent ERAD pathway, misfolded protein binding, Hrd1p ubiquitin ligase ERAD-L complex, signal recognition particle receptor complex	FALSE	FALSE
TBX1	ENSG00000184058	ENST00000649276	13	1	0	1	0.153846154	nucleus, DNA binding, muscle organ development, protein homodimerization activity, positive regulation of transcription, DNA-templated, angiogenesis, DNA-binding transcription factor activity, RNA polymerase II-specific, nuclear chromatin, sequence-specific double-stranded DNA binding, heart development, positive regulation of MAPK cascade, positive regulation of cell population proliferation, epithelial cell differentiation, thymus development, outflow tract morphogenesis, negative regulation of cell differentiation, positive regulation of epithelial cell proliferation, blood vessel development, lymph vessel development, outflow tract septum morphogenesis, pattern specification process, cell population proliferation, vagus nerve morphogenesis, aorta morphogenesis, inner ear morphogenesis, middle ear morphogenesis, muscle cell fate commitment, retinoic acid receptor signaling pathway, muscle organ morphogenesis, embryonic viscerocranium morphogenesis, artery morphogenesis, pharyngeal system development, coronary artery morphogenesis, cochlea morphogenesis, regulation of animal organ morphogenesis, negative regulation of mesenchymal cell apoptotic process	TRUE	FALSE
MGAT4D	ENSG00000205301	ENST00000515402	26	1	2	1	0.153846154	Golgi membrane, endoplasmic reticulum, Golgi apparatus, spermatogenesis, protein N-linked glycosylation, Golgi stack	FALSE	FALSE
PHACTR2	ENSG00000112419	ENST00000542769	26	1	3	0	0.153846154	negative regulation of phosphoprotein phosphatase activity, membrane, plasma membrane, platelet degranulation	FALSE	FALSE
PPT2	ENSG00000221988	ENST00000436118	26	1	3	0	0.153846154	membrane, cell junction, receptor regulator activity, protein localization, long-term synaptic potentiation, synaptic vesicle membrane, glutamatergic synapse, protein binding, thiolester hydrolase activity, hydrolase activity, macromolecule depalmitoylation, intracellular membrane-bounded organelle, lysosomal lumen, membrane	FALSE	FALSE
PCID2	ENSG00000126226	ENST00000622406	26	1	0	3	0.153846154	mRNA transport, protein transport, nuclear pore, positive regulation of transcription, DNA-templated, RNA binding, double-stranded DNA binding, positive regulation of mitotic cell cycle spindle assembly checkpoint, spleen development, negative regulation of cysteine-type endopeptidase activity, nuclear retention of pre-mRNA at the site of transcription	FALSE	FALSE
DCAF11	ENSG00000100897	ENST00000559144	26	1	2	1	0.153846154	gluconeogenesis, purine nucleotide binding, metal ion binding, mitochondrion, carboxy-lyase activity, cytosol, cellular response to insulin stimulus, hepatocyte differentiation, cellular response to glucose stimulus, propionate catabolic process, glycerol biosynthetic process from pyruvate, kinase activity, oxaloacetate metabolic process, positive regulation of insulin secretion, cellular response to tumor necrosis factor, protein binding, protein ubiquitination, post-translational protein modification	FALSE	FALSE
FBL	ENSG00000105202	ENST00000601274	26	1	3	0	0.153846154	protein phosphorylation, protein autophosphorylation, nucleus, protein serine/threonine kinase activity, transferase activity, nucleoplasm, peptidyl-tyrosine phosphorylation, protein binding, positive regulation of transcription, DNA-templated, peptidyl-serine phosphorylation, RNA binding, methyltransferase activity, nucleoplasm, fibrillar center, membrane, protein binding, rRNA methylation, rRNA methyltransferase activity, box C/D snoRNA 3'-end processing, Cajal body, osteoblast differentiation, ATPase binding, snoRNA localization, granular component	FALSE	FALSE
L3MBTL2	ENSG00000100395	ENST00000452106	26	1	3	0	0.153846154	regulation of transcription, DNA-templated, protein binding, histone acetyltransferase activity, histone acetylation, histone acetyltransferase complex, positive regulation of NIK/NF-kappaB signaling, metal ion binding, cell cycle, cytosol, DNA binding, chromosome, circadian rhythm, damaged DNA binding, positive regulation of transcription by RNA polymerase II, DNA damage response, signal transduction by p53 class mediator resulting in cell cycle arrest, protein destabilization, chromatin DNA binding, protein deubiquitination, chromatin binding, response to hypoxia, nervous system development, transcription factor binding, positive regulation of transforming growth factor beta receptor signaling pathway, regulation of signal transduction by p53 class mediator, tau protein binding, RNA polymerase II activating transcription factor binding, regulation of megakaryocyte differentiation, beta-catenin binding, regulation of glycolytic process, transcription-coupled nucleotide-excision repair, RNA polymerase II transcription regulatory region sequence-specific DNA binding, positive regulation of RNA polymerase II regulatory region sequence-specific DNA binding, positive regulation of transcription from RNA polymerase II promoter involved in unfolded protein response, activating transcription factor binding, regulation of cell cycle, Notch signaling pathway, positive regulation of transcription, DNA-templated, protein-DNA complex, macrophage derived foam cell differentiation, acetyltransferase activity, positive regulation by host of viral transcription, p53 binding, NF-kappaB binding, protein propionyltransferase activity, STAT family protein binding, histone crotonyltransferase activity, somitogenesis, behavioral defense response, internal protein amino acid acetylation, skeletal muscle tissue development, animal organ morphogenesis, N-terminal peptidyl-lysine acetylation, B cell differentiation, lung development, multicellular organism growth, swimming, face morphogenesis, regulation of tubulin deacetylation, peptidyl-lysine butyrylation, zinc ion binding, nucleus, metal ion binding, protein binding, histone binding, nucleoplasm	FALSE	FALSE
HSD11B1	ENSG00000117594	ENST00000615289	13	0	2	0	0.153846154	integral component of membrane, oxidoreductase activity, endoplasmic reticulum membrane, protein homodimerization activity, integral component of endoplasmic reticulum membrane, steroid binding, 11-beta-hydroxysteroid dehydrogenase [NAD(P)] activity, steroid catabolic process	FALSE	FALSE
MAP3K21	ENSG00000143674	ENST00000366624	13	0	2	0	0.153846154	protein binding, protein kinase activity, protein serine/threonine kinase activity, transferase activity, protein homodimerization activity, activation of MAPKK activity, signal transduction, protein autophosphorylation	FALSE	FALSE
B4GALT3	ENSG00000158850	ENST00000622395	13	0	0	2	0.153846154	transferase activity, transferring glycosyl groups, integral component of membrane, metal ion binding, cytosol, Golgi cisterna membrane, Golgi membrane, keratan sulfate biosynthetic process, beta-N-acetylglucosaminylglycopeptide beta-1,4-galactosyltransferase activity	FALSE	FALSE
DDOST	ENSG00000244038	ENST00000602624	13	0	2	0	0.153846154	protein N-linked glycosylation via asparagine, membrane, integral component of membrane, endoplasmic reticulum, intracellular membrane-bounded organelle, positive regulation of catalytic activity, protein binding, protein glycosylation, protein N-linked glycosylation, oligosaccharyltransferase complex, plasma membrane, neutrophil degranulation, T cell activation, azurophil granule membrane, response to cytokine, enzyme activator activity, regulation of protein stability	FALSE	FALSE
STK17B	ENSG00000081320	ENST00000606789	13	0	0	2	0.153846154	phosphorylation, apoptotic process, positive regulation of apoptotic process, endoplasmic reticulum-Golgi intermediate compartment, programmed cell death	FALSE	FALSE
GMCL1	ENSG00000087338	ENST00000282570	13	0	1	1	0.153846154	calcium-dependent phospholipid binding, negative regulation of NF-kappaB transcription factor activity, cytoplasm, negative regulation of interleukin-8 production, protein binding, negative regulation of catalytic activity, extracellular exosome, cell surface, epithelial cell differentiation, identical protein binding, nuclear membrane, NF-kappaB binding, protein binding, multicellular organism development, germ cell development, identical protein binding	FALSE	FALSE
PCYOX1	ENSG00000116005	ENST00000451279	13	0	2	0	0.153846154	protein binding, RNA binding, nucleoplasm, apoptotic process, protein localization to cytoplasmic stress granule, regulation of mRNA splicing, via spliceosome, mRNA 3'-UTR AU-rich region binding, negative regulation of cytokine biosynthetic process, nuclear stress granule, oxidation-reduction process, prenylcysteine catabolic process, oxidoreductase activity, lysosome, extracellular exosome, prenylated protein catabolic process, chloride transport	FALSE	FALSE
SLC40A1	ENSG00000138449	ENST00000455320	13	0	2	0	0.153846154	iron ion transmembrane transporter activity, membrane, cytosol, ion transport, basolateral plasma membrane, iron ion homeostasis, peptide hormone binding, cellular iron ion homeostasis, ferrous iron transmembrane transporter activity, lymphocyte homeostasis, iron ion transport, negative regulation of apoptotic process, spleen development, iron ion export across plasma membrane	FALSE	FALSE
RYK	ENSG00000163785	ENST00000623711	26	0	4	0	0.153846154	ATP binding, protein tyrosine kinase activity, membrane, nucleus, nucleotide binding, transferase activity, Wnt signaling pathway, protein binding, nervous system development, positive regulation of MAPK cascade, transmembrane signaling receptor activity, axon guidance, axonogenesis, neuron projection development, synapse assembly, multicellular organism development, Wnt-activated receptor activity, Wnt signaling pathway involved in midbrain dopaminergic neuron differentiation, neurogenesis, corpus callosum development, chemorepulsion of dopaminergic neuron axon, planar cell polarity pathway involved in axon guidance, negative regulation of axon extension involved in axon guidance	FALSE	FALSE
SNRK	ENSG00000163788	ENST00000454177	13	0	0	2	0.153846154	unknown, magnesium ion binding, intracellular signal transduction	FALSE	FALSE
GLRB	ENSG00000109738	ENST00000541722	13	0	2	0	0.153846154	membrane, platelet-derived growth factor receptor binding, embryonic organ development, positive regulation of fibroblast proliferation, cytoplasm, plasma membrane, multicellular organism development, positive regulation of cell division, protein homodimerization activity, positive regulation of ERK1 and ERK2 cascade, Golgi membrane, positive regulation of cell migration, growth factor receptor binding, positive regulation of protein autophosphorylation, activation of transmembrane receptor protein tyrosine kinase activity, digestive tract development, bone development, integral component of membrane, ion channel activity, postsynaptic membrane, ion transmembrane transport, extracellularly glycine-gated chloride channel activity, membrane, cell junction, dendrite, nervous system development, chloride channel complex, protein binding, excitatory postsynaptic potential, neuron projection, chemical synaptic transmission, nervous system process, glycine binding, synaptic transmission, glycinergic, startle response, protein-containing complex binding, acrosome reaction, adult walking behavior, righting reflex, glycinergic synapse	FALSE	FALSE
PEX3	ENSG00000034693	ENST00000367592	13	0	1	1	0.153846154	integral component of peroxisomal membrane, membrane, endoplasmic reticulum, peroxisome, lipid binding, protein-containing complex, protein-lipid complex, peroxisome membrane biogenesis	FALSE	FALSE
ZNF12	ENSG00000164631	ENST00000405858	13	0	2	0	0.153846154	nucleic acid binding, metal ion binding, DNA binding, protein binding, DNA-binding transcription factor activity, RNA polymerase II-specific, sequence-specific double-stranded DNA binding	FALSE	FALSE
LMTK2	ENSG00000164715	ENST00000297293	13	0	1	1	0.153846154	phosphorylation, peptidyl-tyrosine phosphorylation, perinuclear region of cytoplasm, early endosome, protein phosphatase inhibitor activity, nervous system development, receptor complex, peptidyl-threonine phosphorylation, endocytic recycling, multicellular organism development, axonogenesis, receptor recycling, growth cone	FALSE	FALSE
RCC1L	ENSG00000274523	ENST00000618035	13	0	2	0	0.153846154	DNA binding, regulation of transcription by RNA polymerase II, cytoplasm, identical protein binding, negative regulation of TORC1 signaling, regulation of intracellular signal transduction, RNA binding, nucleotide binding, mitochondrion, guanyl-nucleotide exchange factor activity, mitochondrial membrane, positive regulation of mitochondrial translation	FALSE	FALSE
SLC20A2	ENSG00000168575	ENST00000524211	26	0	3	1	0.153846154	mitochondrion, anion transmembrane transport, regulation of cilium assembly, ion transport, inorganic anion transport, nucleus, integral component of membrane, extracellular exosome, behavioral fear response, neuron-neuron synaptic transmission, membrane, phosphate ion transport, plasma membrane, symporter activity, sodium ion transmembrane transport, transmembrane transport, integral component of plasma membrane, signaling receptor activity, virus receptor activity	FALSE	TRUE
GRHPR	ENSG00000137106	ENST00000607784	13	0	1	1	0.153846154	zinc ion binding, nucleus, metal ion binding, cytosol, oxidation-reduction process, oxidoreductase activity, acting on the CH-OH group of donors, NAD or NADP as acceptor, protein homodimerization activity, cytoplasm, cellular nitrogen compound metabolic process, excretion, catalytic complex, hydroxypyruvate reductase activity, glyoxylate metabolic process, NADP binding	FALSE	FALSE
LCN2	ENSG00000148346	ENST00000373017	13	0	2	0	0.153846154	nucleus, mitochondrion, cytosol, protein binding, negative regulation of cell growth, transmembrane transport, mitochondrial inner membrane, membrane, metal ion binding, ATP transport, response to activity, multicellular organism growth, cellular respiration, adipose tissue development, protein binding, protein disulfide oxidoreductase activity, prostaglandin-E synthase activity, membrane, isomerase activity, lyase activity, lipid metabolic process, cytosol, fatty acid biosynthetic process, perinuclear region of cytoplasm, extracellular region, heme binding, neutrophil degranulation, prostaglandin metabolic process, DNA binding, secretion, small molecule binding, apoptotic process, cytoplasmic vesicle, protein binding, innate immune response, identical protein binding, cytoplasmic vesicle lumen, odorant binding, neutrophil degranulation, specific granule lumen, antimicrobial humoral response, enterobactin binding, sequestering of iron ion, response to oxidative stress, response to bacterium, response to mycotoxin, positive regulation of cell projection organization, cellular response to nutrient levels, cellular response to hydrogen peroxide, cellular response to interleukin-1, extrinsic apoptotic signaling pathway in absence of ligand	FALSE	FALSE
R3HCC1L	ENSG00000166024	ENST00000613938	13	0	2	0	0.153846154	Golgi apparatus, protein binding, enzyme binding, peptidyl-L-cysteine S-palmitoylation, calcium ion binding, protein binding, axonal fasciculation, negative regulation of receptor binding, protein binding	FALSE	FALSE
LRRC20	ENSG00000172731	ENST00000446961	13	0	2	0	0.153846154		FALSE	FALSE
UCP2	ENSG00000175567	ENST00000663595	13	0	2	0	0.153846154	mitochondrial membrane, integral component of membrane, mitochondrial inner membrane, positive regulation of cold-induced thermogenesis, response to cold, mitochondrial transmembrane transport, response to hypoxia, female pregnancy, response to glucose, cellular response to insulin stimulus, cellular response to amino acid starvation, regulation of mitochondrial membrane potential, response to fatty acid, liver regeneration	FALSE	FALSE
NTM	ENSG00000182667	ENST00000425719	13	0	2	0	0.153846154	plasma membrane, protein binding, extracellular region	FALSE	FALSE
CLEC4E	ENSG00000166523	ENST00000545274	13	0	2	0	0.153846154	integral component of membrane, carbohydrate binding, immune system process, adaptive immune response, stimulatory C-type lectin receptor signaling pathway, specific granule membrane, ficolin-1-rich granule membrane, immunoglobulin receptor binding, Fc-gamma receptor signaling pathway, membrane, metal ion binding, protein binding, innate immune response, plasma membrane, pattern recognition receptor activity, signaling receptor activity, immune response, defense response to bacterium	FALSE	FALSE
KLRC4-KLRK1	ENSG00000255819	ENST00000586581	13	0	2	0	0.153846154	integral component of membrane, carbohydrate binding, regulation of immune response, receptor complex, transmembrane signaling receptor activity, protein antigen binding, MHC class Ib protein binding, via antigen binding groove, membrane	FALSE	FALSE
CLEC12B	ENSG00000256660	ENST00000544853	13	0	2	0	0.153846154	integral component of membrane, viral process, protein binding, transmembrane signaling receptor activity, platelet activation, signal transduction by protein phosphorylation, membrane, plasma membrane, protein binding, protein-containing complex, protein phosphatase binding, receptor inhibitor activity	FALSE	FALSE
AC025165.3	ENSG00000257921	ENST00000651284	13	0	2	0	0.153846154	methyltransferase activity, protein-lysine N-methyltransferase activity	FALSE	FALSE
SMAD9	ENSG00000120693	ENST00000399275	13	0	2	0	0.153846154	protein binding, transcription regulator complex, cytoplasm, BMP signaling pathway, nucleoplasm, DNA binding, ubiquitin protein ligase binding, DNA-binding transcription factor activity, RNA polymerase II-specific, transcription factor binding, anatomical structure morphogenesis, SMAD protein signal transduction, I-SMAD binding, positive regulation of transcription from RNA polymerase II promoter involved in cellular response to chemical stimulus	FALSE	FALSE
KHNYN	ENSG00000100441	ENST00000556842	13	0	0	2	0.153846154	endoplasmic reticulum, extracellular region, synapse, RNA binding, biological_process, protein binding, mRNA binding, RNA phosphodiester bond hydrolysis, endonucleolytic	FALSE	FALSE
CRIP2	ENSG00000182809	ENST00000550577	13	0	2	0	0.153846154	cytoplasmic vesicle, DNA binding, regulation of transcription, DNA-templated, chromatin binding, cytoplasm, metal ion binding, cytosol, positive regulation of nucleic acid-templated transcription, protein binding, double-strand break repair, proteasome-mediated ubiquitin-dependent protein catabolic process, negative regulation of transcription by RNA polymerase II, nuclear envelope, RNA polymerase II cis-regulatory region sequence-specific DNA binding, entrainment of circadian clock by photoperiod, histone deacetylation, locomotor rhythm, NuRD complex, metal ion binding, zinc ion binding, hemopoiesis	FALSE	FALSE
ALPK3	ENSG00000136383	ENST00000258888	13	0	1	1	0.153846154	phosphorylation, heart development	FALSE	FALSE
PRSS21	ENSG00000007038	ENST00000574813	13	0	2	0	0.153846154	serine-type endopeptidase activity, membrane, peptidase activity, protein binding, serine-type peptidase activity, extracellular region	FALSE	FALSE
NAGPA	ENSG00000103174	ENST00000649828	26	0	2	2	0.153846154	integral component of membrane, hydrolase activity, protein binding, carbohydrate metabolic process, lysosome organization, protein targeting to lysosome	FALSE	FALSE
PRDM7	ENSG00000126856	ENST00000568473	13	0	2	0	0.153846154	Rab GTPase binding, motile cilium, cytoskeleton, cilium, microtubule, extracellular region, flagellated sperm motility, molecular_function, axoneme, negative regulation of cell population proliferation, positive regulation of protein localization to cilium, epithelial cilium movement involved in extracellular fluid movement, brain development, sperm flagellum, regulation of transcription, DNA-templated, protein binding, transferase activity, methylation, chromosome, regulation of gene expression, histone methyltransferase activity, positive regulation of reciprocal meiotic recombination	FALSE	TRUE
CD300LG	ENSG00000161649	ENST00000586233	13	0	2	0	0.153846154	unknown, peptidyl-tyrosine dephosphorylation, negative regulation of ERK1 and ERK2 cascade, cellular response to epidermal growth factor stimulus, positive regulation of mitotic cell cycle, protein kinase binding, receptor tyrosine kinase binding, regulation of focal adhesion assembly, inactivation of MAPK activity, protein tyrosine kinase binding, negative regulation of T cell activation, protein binding, protein binding, membrane, plasma membrane, apical plasma membrane, immune system process, regulation of immune response	FALSE	FALSE
C17orf49	ENSG00000258315	ENST00000552775	13	0	1	1	0.153846154	NURF complex, nucleus, cytosol, protein binding	FALSE	FALSE
AC027796.3	ENSG00000262304	ENST00000572919	13	0	1	1	0.153846154	protein binding, ion transport, ion channel activity, nucleotide binding, plasma membrane, cell projection, calcium ion transport, calcium channel activity, calmodulin binding, excitatory postsynaptic potential, phosphatidylinositol binding, calcium ion import across plasma membrane, intrinsic component of plasma membrane, protein homotetramerization, cellular response to heat, cellular response to ATP, cellular response to alkaloid, extracellular ligand-gated ion channel activity, thermoception, ion transmembrane transport, cation transmembrane transporter activity, chloride channel regulator activity, temperature-gated ion channel activity, temperature homeostasis, microglial cell activation, peptide secretion, lipid metabolic process, positive regulation of cytosolic calcium ion concentration, response to heat, negative regulation of heart rate, glutamate secretion, sensory perception of pain, response to peptide hormone, response to pain, sensory perception of mechanical stimulus, detection of temperature stimulus involved in sensory perception of pain, smooth muscle contraction involved in micturition, cellular response to cytokine stimulus, cellular response to growth factor stimulus, negative regulation of establishment of blood-brain barrier, mitochondrion, external side of plasma membrane, neuron projection, phosphotransferase activity, alcohol group as acceptor, phosphorylation	FALSE	FALSE
ARID3A	ENSG00000116017	ENST00000587532	13	0	2	0	0.153846154	catalytic activity, nucleus, transcription coactivator activity, nucleoplasm, transcription by RNA polymerase II, vitamin D receptor binding, thyroid hormone receptor binding, nucleic acid binding, integral component of membrane, membrane, plasma membrane, protein binding, integral component of plasma membrane, neuropeptide signaling pathway, G protein-coupled peptide receptor activity, DNA binding, cytoplasm, cytosol, regulation of transcription by RNA polymerase II, DNA damage response, signal transduction by p53 class mediator resulting in cell cycle arrest, membrane raft, transcription coregulator activity, regulation of transcription, DNA-templated	FALSE	FALSE
SHKBP1	ENSG00000160410	ENST00000600733	39	0	5	1	0.153846154	protein binding, identical protein binding	FALSE	FALSE
ZNF653	ENSG00000161914	ENST00000592756	13	0	2	0	0.153846154	nucleus, DNA binding, extracellular region, transcription coregulator activity, transcription corepressor activity, AF-2 domain binding	FALSE	FALSE
CXADR	ENSG00000154639	ENST00000400169	13	0	2	0	0.153846154	integral component of membrane, plasma membrane, extracellular region, cell junction, filopodium, neuron projection, identical protein binding, acrosomal vesicle, regulation of immune response, bicellular tight junction, growth cone, mitochondrion organization, homotypic cell-cell adhesion, signaling receptor binding, integrin binding, apicolateral plasma membrane, beta-catenin binding, cytoplasm, actin cytoskeleton reorganization, heterophilic cell-cell adhesion via plasma membrane cell adhesion molecules, cardiac muscle fiber development, connexin binding, germ cell migration, gamma-delta T cell activation, transepithelial transport, AV node cell-bundle of His cell adhesion involved in cell communication, extracellular space	FALSE	FALSE
SLC25A1	ENSG00000100075	ENST00000451283	13	0	2	0	0.153846154	ATP transmembrane transporter activity, membrane, mitochondrial inner membrane, ATP transport, gluconeogenesis, citrate transmembrane transporter activity, citrate secondary active transmembrane transporter activity	FALSE	FALSE
ZNF74	ENSG00000185252	ENST00000611540	13	0	1	1	0.153846154	membrane, membrane raft, dendrite, heparin binding, axon, perikaryon, integral component of plasma membrane, axonal growth cone, endoplasmic reticulum, chondroitin sulfate binding, neuronal cell body, cell surface receptor signaling pathway, anchored component of external side of plasma membrane, ganglioside GT1b binding, corpus callosum development, dendritic shaft, ganglioside GM1 binding, axonogenesis, presynapse, nucleus, ubiquitin-dependent protein catabolic process, protein deubiquitination, peptidase activity, proteolysis, protein binding, cytosol, regulation of transcription, DNA-templated, nucleus, metal ion binding, DNA binding, regulation of transcription by RNA polymerase II, RNA polymerase II cis-regulatory region sequence-specific DNA binding	FALSE	FALSE
DRICH1	ENSG00000189269	ENST00000614553	13	0	2	0	0.153846154		FALSE	FALSE
CYFIP2	ENSG00000055163	ENST00000621516	59	9	0	0	0.152542373	cytoplasm, apoptotic process, cell junction, synapse, perinuclear region of cytoplasm, Rac GTPase binding, cytosol, vascular endothelial growth factor receptor signaling pathway, cell morphogenesis, activation of cysteine-type endopeptidase activity, positive regulation of neurotrophin TRK receptor signaling pathway	FALSE	FALSE
PPP4R1	ENSG00000154845	ENST00000584074	59	8	1	0	0.152542373	protein binding, regulation of catalytic activity, phosphoprotein phosphatase activity, regulation of phosphoprotein phosphatase activity, protein phosphorylation	FALSE	FALSE
STXBP2	ENSG00000076944	ENST00000612033	59	8	0	1	0.152542373	guanyl-nucleotide exchange factor activity, regulation of catalytic activity, vesicle-mediated transport, cytosol, plasma membrane, presynapse, protein binding, extracellular exosome, syntaxin binding, azurophil granule, neutrophil degranulation, tertiary granule, regulation of mast cell degranulation, syntaxin-3 binding, cellular response to interferon-gamma, zymogen granule membrane, membrane	FALSE	FALSE
ATP8A2	ENSG00000132932	ENST00000381655	59	7	0	2	0.152542373	structural constituent of nuclear pore, nuclear localization sequence binding, mRNA transport, protein transport, protein binding, host cell, mRNA export from nucleus, viral process, viral transcription, regulation of cellular response to heat, identical protein binding, regulation of protein import into nucleus, integral component of membrane, magnesium ion binding, phospholipid transport, membrane, nucleoplasm, Golgi apparatus, cell projection, photoreceptor outer segment, phosphatidylserine flippase activity, neuron development, phosphatidylethanolamine flippase activity, axonogenesis, retina layer formation, response to auditory stimulus, positive regulation of multicellular organism growth, eating behavior, neuromuscular process controlling posture, neurofilament cytoskeleton organization, aminophospholipid translocation	TRUE	FALSE
IRAG1	ENSG00000072952	ENST00000558540	59	5	2	2	0.152542373	membrane, perinuclear region of cytoplasm, protein binding, cGMP-mediated signaling	FALSE	FALSE
RIMS1	ENSG00000079841	ENST00000523963	59	2	2	5	0.152542373	mRNA binding involved in posttranscriptional gene silencing, negative regulation of cell migration, cholesterol homeostasis, negative regulation of sprouting angiogenesis, extracellular exosome, negative regulation of NIK/NF-kappaB signaling, negative regulation of triglyceride biosynthetic process, negative regulation of fatty acid biosynthetic process, negative regulation of phospholipid biosynthetic process, negative regulation of viral life cycle, high-density lipoprotein particle binding, negative regulation of G1/S transition of mitotic cell cycle, extracellular space, gene silencing by miRNA, mRNA 3'-UTR binding, extracellular vesicle, protein binding, intracellular protein transport, Rab GTPase binding, RNA binding, plasma membrane, cell differentiation, regulation of catalytic activity, visual perception, ion channel binding, regulation of membrane potential, glutamate secretion, protein-containing complex assembly, calcium ion-regulated exocytosis of neurotransmitter, neurotransmitter secretion, positive regulation of inhibitory postsynaptic potential, GTPase regulator activity, regulated exocytosis, synaptic vesicle exocytosis, positive regulation of dendrite extension, calcium-ion regulated exocytosis, secretion	FALSE	FALSE
ATF2	ENSG00000115966	ENST00000538946	46	7	0	0	0.152173913	ion transport, acetylcholine-gated cation-selective channel activity, transmembrane signaling receptor activity, extracellular ligand-gated ion channel activity, plasma membrane, synapse, excitatory postsynaptic potential, integral component of plasma membrane, neurotransmitter receptor activity, regulation of membrane potential, cell surface, synaptic transmission, cholinergic, acetylcholine binding, neuromuscular synaptic transmission, neuronal action potential, skeletal muscle tissue growth, neuromuscular process, acetylcholine-gated channel complex, cation transport, signal transduction, intracellular signal transduction, metal ion binding, nervous system development, cytosol, ephrin receptor signaling pathway, ephrin receptor binding, regulation of transcription, DNA-templated, DNA-binding transcription factor activity, regulation of transcription by RNA polymerase II, negative regulation of angiogenesis, membrane, nucleoplasm, mitochondrion, cellular response to DNA damage stimulus, DNA-binding transcription factor activity, RNA polymerase II-specific, cis-regulatory region sequence-specific DNA binding, protein kinase binding, site of double-strand break, RNA polymerase II cis-regulatory region sequence-specific DNA binding, RNA polymerase II transcription regulatory region sequence-specific DNA binding, response to osmotic stress, regulation of DNA-binding transcription factor activity, chromatin binding, transcription factor binding, H4 histone acetyltransferase activity, H2B histone acetyltransferase activity, negative regulation of transcription by RNA polymerase II, response to water deprivation, positive regulation of transforming growth factor beta2 production, histone H4 acetylation, fat cell differentiation, adipose tissue development, positive regulation of mitochondrial membrane permeability involved in apoptotic process	FALSE	FALSE
RRM1	ENSG00000167325	ENST00000534285	46	7	0	0	0.152173913	integral component of endoplasmic reticulum membrane, activation of store-operated calcium channel activity, membrane, metal ion binding, positive regulation of angiogenesis, endoplasmic reticulum, ion transport, microtubule, sarcoplasmic reticulum, identical protein binding, integral component of plasma membrane, protease binding, cellular calcium ion homeostasis, plasma membrane raft, store-operated calcium entry, positive regulation of adenylate cyclase activity, calcium ion transmembrane transport, cation transport, growth cone, nucleotide binding, oxidation-reduction process, ribonucleoside-diphosphate reductase activity, thioredoxin disulfide as acceptor, cytosol, catalytic activity, protein binding, nucleobase-containing small molecule interconversion, ribonucleoside-diphosphate reductase activity, mitotic cell cycle, male gonad development, response to ionizing radiation, protein heterotetramerization, nuclear envelope, cell projection, membrane	FALSE	FALSE
ATP8B1	ENSG00000081923	ENST00000648908	46	5	2	0	0.152173913	ATP binding, nucleotide binding, ATPase-coupled intramembrane lipid transporter activity, metal ion binding, nucleoplasm, plasma membrane, apical plasma membrane, cell projection, protein binding, integral component of plasma membrane, trans-Golgi network, stereocilium, regulation of microvillus assembly, lipid transporter activity, phosphatidylserine flippase activity, bile acid metabolic process, bile acid and bile salt transport, vestibulocochlear nerve formation, phospholipid translocation, aminophospholipid translocation, regulation of chloride transport, phospholipid-translocating ATPase complex	FALSE	TRUE
IREB2	ENSG00000136381	ENST00000560840	46	4	1	2	0.152173913	cytoplasm, retinoic acid catabolic process, cytosol, retinol binding, multicellular organism development, cytoplasm, iron-responsive element binding, negative regulation of translation, metal ion binding, 4 iron, 4 sulfur cluster binding, mitochondrion, iron ion homeostasis, iron ion transport, citrate metabolic process, protoporphyrinogen IX biosynthetic process, regulation of gene expression, erythrocyte homeostasis	TRUE	FALSE
TXNRD2	ENSG00000184470	ENST00000634537	46	4	2	1	0.152173913	oxidation-reduction process, cell redox homeostasis, oxidoreductase activity, acting on a sulfur group of donors, NAD(P) as acceptor, cytosol, cellular oxidant detoxification, protein binding, cellular response to oxidative stress	FALSE	FALSE
ABCA2	ENSG00000107331	ENST00000625103	92	7	5	2	0.152173913	nucleus, DNA repair, protein homodimerization activity, identical protein binding, site of double-strand break, Ku70:Ku80 complex, protein binding, chloride channel activity, cytoplasm, integral component of membrane, ion transmembrane transport, regulation of ion transmembrane transport, chloride channel complex, extracellular exosome, integral component of membrane, transmembrane transport, ATPase activity, positive regulation of amyloid precursor protein biosynthetic process, plasma membrane, regulation of cholesterol esterification, nucleotide binding, lysosomal membrane, cytoplasmic vesicle, lysosome, intracellular membrane-bounded organelle, lipid transporter activity, transport across blood-brain barrier, positive regulation of amyloid precursor protein catabolic process, response to drug, negative regulation of intracellular cholesterol transport, negative regulation of cholesterol esterification, negative regulation of low-density lipoprotein receptor activity, sphingosine biosynthetic process, ceramide floppase activity, regulation of intracellular cholesterol transport, regulation of endopeptidase activity, negative regulation of phospholipid biosynthetic process, cellular sphingolipid homeostasis, regulation of protein localization to cell periphery	FALSE	FALSE
JMJD7-PLA2G4B	ENSG00000168970	ENST00000487292	46	2	5	0	0.152173913	phospholipase activity, oxidation-reduction process	FALSE	FALSE
ORC5	ENSG00000164815	ENST00000626700	33	5	0	0	0.151515152	neuron migration, cytoplasm, peptidase activity, hydrolase activity, extracellular region, multicellular organism development, serine-type peptidase activity, neuron projection, axon guidance, glial cell differentiation, peptidyl-tyrosine phosphorylation, response to pain, positive regulation of protein tyrosine kinase activity, positive regulation of synaptic transmission, glutamatergic, regulation of NMDA receptor activity, cell morphogenesis involved in differentiation, long-term memory, associative learning, positive regulation of phosphatidylinositol 3-kinase signaling, cell migration, ventral spinal cord development, layer formation in cerebral cortex, forebrain development, protein localization to synapse, regulation of behavior, positive regulation of small GTPase mediated signal transduction, positive regulation of dendritic spine morphogenesis, NMDA glutamate receptor clustering, receptor localization to synapse, positive regulation of long-term synaptic potentiation, positive regulation of AMPA receptor activity, nucleus, origin recognition complex, ATP binding, cytosol, molecular_function, chromatin, DNA replication origin binding, regulation of DNA replication	FALSE	FALSE
RPS6KB2	ENSG00000175634	ENST00000556575	33	5	0	0	0.151515152	unknown, positive regulation of translational initiation, nucleoplasm, TOR signaling, peptide binding	FALSE	FALSE
NOS2	ENSG00000007171	ENST00000646938	33	5	0	0	0.151515152	oxidation-reduction process, FMN binding, NADP binding, nitric-oxide synthase activity, cytoplasm, defense response to bacterium, cytosol, protein binding, superoxide metabolic process, protein targeting to peroxisome, protein homodimerization activity, negative regulation of gene expression, cytokine-mediated signaling pathway, response to bacterium, response to hormone, positive regulation of killing of cells of other organism, peptidyl-cysteine S-nitrosylation, NADPH-hemoprotein reductase activity, tetrahydrobiopterin binding, nitric oxide mediated signal transduction, negative regulation of blood pressure, response to hypoxia, circadian rhythm, interleukin-6 production, cellular response to drug, negative regulation of protein catabolic process, cellular response to lipopolysaccharide, cortical cytoskeleton	FALSE	FALSE
KDM4B	ENSG00000127663	ENST00000611640	33	5	0	0	0.151515152	metal ion binding, cytosol, oxidation-reduction process, dioxygenase activity, chromatin remodeling, histone methyltransferase complex, histone demethylase activity (H3-K36 specific), negative regulation of histone H3-K9 trimethylation	FALSE	FALSE
PRMT2	ENSG00000160310	ENST00000621201	33	5	0	0	0.151515152	calcium ion binding, cytoplasm, metal ion binding, cytosol, protein binding, ruffle, extracellular region, calcium-dependent protein binding, innate immune response, positive regulation of cell population proliferation, S100 protein binding, tau protein binding, protein binding, protein-arginine N-methyltransferase activity, nucleus, transferase activity, cytosol, nucleolus, peptidyl-arginine N-methylation, positive regulation of transcription, DNA-templated, estrogen receptor binding, negative regulation of NF-kappaB transcription factor activity, protein-arginine omega-N asymmetric methyltransferase activity, signal transduction, protein-containing complex binding, histone methyltransferase activity, thyroid hormone receptor binding, regulation of androgen receptor signaling pathway, histone-arginine N-methyltransferase activity, histone methylation	FALSE	FALSE
SEMA3F	ENSG00000001617	ENST00000450338	33	4	1	0	0.151515152	nucleic acid binding, RNA splicing, mRNA processing, RNA binding, nucleoplasm, protein binding, spliceosomal complex assembly, positive regulation of apoptotic process, DNA binding, protein binding, extracellular region, integral component of plasma membrane, axon extension involved in axon guidance, sympathetic neuron projection extension, semaphorin-plexin signaling pathway involved in neuron projection guidance, neural crest cell migration, positive regulation of cell migration, negative chemotaxis, facial nerve structural organization, branchiomotor neuron axon guidance, regulation of postsynapse organization, semaphorin-plexin signaling pathway involved in axon guidance	FALSE	FALSE
CUL7	ENSG00000044090	ENST00000674134	33	4	1	0	0.151515152	nucleoplasm, nuclear chromatin, chromatin binding, reciprocal meiotic recombination, cleavage involved in rRNA processing, RNA binding, nucleolus, ribosome biogenesis, maturation of SSU-rRNA from tricistronic rRNA transcript (SSU-rRNA, 5.8S rRNA, LSU-rRNA), ubiquitin-dependent protein catabolic process, protein ubiquitination, Cul7-RING ubiquitin ligase complex, cytoplasm, Golgi apparatus, protein binding, viral process, centrosome, cytosol, anaphase-promoting complex, mitotic cytokinesis, Golgi organization, vasculogenesis	FALSE	FALSE
CCAR1	ENSG00000060339	ENST00000630771	66	8	1	1	0.151515152	zinc ion binding, 5-methylcytosine catabolic process, nucleus, oxidoreductase activity, chromatin organization, iron ion binding, positive regulation of cell population proliferation, protein O-linked glycosylation, stem cell population maintenance, negative regulation of DNA methylation-dependent heterochromatin assembly, regulation of transcription, DNA-templated, cytoplasm, apoptotic process, protein binding, negative regulation of nucleic acid-templated transcription, nucleus, positive regulation of cell migration, RNA polymerase II cis-regulatory region sequence-specific DNA binding, mRNA splicing, via spliceosome, nuclear receptor transcription coactivator activity	FALSE	FALSE
TRAP1	ENSG00000126602	ENST00000576335	33	4	1	0	0.151515152	protein folding, RNA binding, nucleotide binding, mitochondrion, tumor necrosis factor receptor binding, protein binding, negative regulation of intrinsic apoptotic signaling pathway in response to hydrogen peroxide, negative regulation of reactive oxygen species biosynthetic process, chaperone-mediated protein folding	FALSE	FALSE
CC2D1B	ENSG00000154222	ENST00000450942	33	3	1	1	0.151515152	cytoplasm, intracellular membrane-bounded organelle, endosome, early endosome, endocytosis, protein-containing complex, endosomal transport, DNA-binding transcription repressor activity, RNA polymerase II-specific, intracellular membrane-bounded organelle, protein binding, negative regulation of transcription by RNA polymerase II	FALSE	FALSE
EIF2A	ENSG00000144895	ENST00000487799	33	3	1	1	0.151515152	translation initiation factor activity, cytoplasm, regulation of translation, tRNA binding, mRNA binding, blood microparticle, eukaryotic translation initiation factor 2 complex, protein phosphorylation, SREBP signaling pathway	FALSE	FALSE
MTSS1	ENSG00000170873	ENST00000524090	33	3	2	0	0.151515152	actin cytoskeleton organization, cytoplasm, cell adhesion, ruffle, actin monomer binding, transmembrane receptor protein tyrosine kinase signaling pathway, negative regulation of epithelial cell proliferation, endocytic vesicle, renal tubule morphogenesis, nephron tubule epithelial cell differentiation	FALSE	FALSE
ZMYM2	ENSG00000121741	ENST00000620447	33	3	2	0	0.151515152	nucleus, protein binding, zinc ion binding, metal ion binding, PML body, biological_process	FALSE	FALSE
STAT1	ENSG00000115415	ENST00000673952	66	5	1	4	0.151515152	nucleus, negative regulation of transcription, DNA-templated, endochondral ossification, myelination, protein binding, glutamine metabolic process, hydrolase activity, mitochondrial matrix, synapse, protein homotetramerization, regulation of respiratory gaseous exchange by nervous system process, glutamine catabolic process, cellular amino acid biosynthetic process, DNA binding, nucleus, DNA-binding transcription factor activity, cytoplasm, nucleolus, tumor necrosis factor receptor binding, dendrite, viral process, axon, positive regulation of transcription, DNA-templated, RNA polymerase II cis-regulatory region sequence-specific DNA binding, DNA-binding transcription factor activity, RNA polymerase II-specific, cadherin binding, protein-containing complex, cellular response to interferon-gamma, double-stranded DNA binding, cytokine-mediated signaling pathway, regulation of cell population proliferation, histone binding, positive regulation of interferon-alpha production, ubiquitin-like protein ligase binding, interleukin-6-mediated signaling pathway, positive regulation of defense response to virus by host, positive regulation of smooth muscle cell proliferation, response to cAMP, positive regulation of mesenchymal cell proliferation, metanephric mesenchymal cell differentiation, interleukin-35-mediated signaling pathway, response to cytokine, histone acetyltransferase binding, repressing transcription factor binding, response to peptide hormone, interleukin-21-mediated signaling pathway, positive regulation of transcription of Notch receptor target, negative regulation of mesenchymal to epithelial transition involved in metanephros morphogenesis, renal tubule development, negative regulation of metanephric nephron tubule epithelial cell differentiation, CCR5 chemokine receptor binding, protein phosphatase 2A binding, positive regulation of cell population proliferation, response to organic cyclic compound, response to drug, positive regulation of nitric-oxide synthase biosynthetic process	FALSE	FALSE
TPO	ENSG00000115705	ENST00000539820	33	2	3	0	0.151515152	iodide peroxidase activity, cellular oxidant detoxification, calcium ion binding, response to oxidative stress, membrane, oxidoreductase activity, cell surface, plasma membrane, integral component of plasma membrane	FALSE	FALSE
ANKAR	ENSG00000151687	ENST00000520309	33	2	3	0	0.151515152	integral component of membrane	FALSE	FALSE
UBA3	ENSG00000144744	ENST00000630585	33	2	2	1	0.151515152	NEDD8 activating enzyme activity, nucleotide binding, cell cycle, protein binding, cytoplasm, protein modification by small protein conjugation, post-translational protein modification, protein heterodimerization activity, proteolysis, nuclear receptor binding, mitotic cell cycle, negative regulation of transcription, DNA-templated	FALSE	FALSE
ALPK1	ENSG00000073331	ENST00000650871	33	2	3	0	0.151515152	phosphorylation, immune system process, protein binding, monosaccharide binding	FALSE	FALSE
CCDC187	ENSG00000260220	ENST00000638797	33	2	3	0	0.151515152	microtubule anchoring	FALSE	FALSE
DAPK2	ENSG00000035664	ENST00000612884	33	2	0	3	0.151515152	phosphorylation, cytoplasmic vesicle, nucleus, calmodulin binding, regulation of apoptotic process, protein autophosphorylation, positive regulation of neutrophil chemotaxis, anoikis, autophagosome lumen, membrane	FALSE	FALSE
CPEB1	ENSG00000214575	ENST00000620182	33	2	3	0	0.151515152	translation regulator activity, regulation of translation, RNA binding, metal ion binding, cytosol, membrane, cell projection, synapse, postsynaptic density, translation repressor activity, mRNA regulatory element binding, ribosome binding, neuron projection, cellular response to amino acid stimulus, cellular response to hypoxia, positive regulation of mRNA polyadenylation, negative regulation of cell population proliferation, negative regulation of translation, positive regulation of translation, positive regulation of nitric-oxide synthase biosynthetic process, centrosome, neuronal cell body	FALSE	FALSE
IMMT	ENSG00000132305	ENST00000620815	33	1	4	0	0.151515152	sialyltransferase activity, integral component of membrane, Golgi apparatus, sialylation, integral component of plasma membrane, glycosphingolipid biosynthetic process, neolactotetraosylceramide alpha-2,3-sialyltransferase activity, DNA binding, host cell nucleus, transcription, DNA-templated, metal ion binding, nucleolus, nucleotidyltransferase activity, chromatin binding, transcription initiation from RNA polymerase I promoter, termination of RNA polymerase I transcription, RNA polymerase I activity, rRNA binding, mitochondrial translation, protein binding, nucleoplasm, plasma membrane, regulation of translation, mitochondrial translational elongation, membrane, mitochondrion, RNA binding, MICOS complex, SAM complex, cristae formation, mitochondrial calcium ion homeostasis	FALSE	FALSE
TFG	ENSG00000114354	ENST00000676431	33	0	5	0	0.151515152	integral component of membrane, G protein-coupled receptor signaling pathway, G protein-coupled receptor activity, transmembrane signaling receptor activity, protein binding, integral component of plasma membrane, protein binding, COPII vesicle coating, cytoplasm, endoplasmic reticulum, vesicle-mediated transport, endoplasmic reticulum exit site	FALSE	FALSE
PCK2	ENSG00000100889	ENST00000561286	33	0	4	1	0.151515152	gluconeogenesis, purine nucleotide binding, metal ion binding, mitochondrion, carboxy-lyase activity, cytosol, cellular response to insulin stimulus, hepatocyte differentiation, cellular response to glucose stimulus, propionate catabolic process, glycerol biosynthetic process from pyruvate, kinase activity, oxaloacetate metabolic process, positive regulation of insulin secretion, cellular response to tumor necrosis factor	FALSE	FALSE
DIS3L2	ENSG00000144535	ENST00000445090	53	7	0	1	0.150943396	hormone activity, signaling receptor binding, protein-containing complex, hormone receptor binding, receptor guanylyl cyclase signaling pathway, growth plate cartilage chondrocyte differentiation, negative regulation of cell population proliferation, positive regulation of cGMP-mediated signaling, reproductive process, regulation of multicellular organism growth, response to ethanol, animal organ development, negative regulation of meiotic cell cycle, negative regulation of oocyte maturation, extracellular space, RNA binding, cytoplasm, cell cycle, cell division, nuclease activity, exonuclease activity, 3'-5'-exoribonuclease activity, P-body, negative regulation of cell population proliferation, mitotic cell cycle, exosome (RNase complex), miRNA catabolic process, polyuridylation-dependent mRNA catabolic process, nuclear-transcribed mRNA catabolic process, exonucleolytic	FALSE	FALSE
AP2A2	ENSG00000183020	ENST00000534485	53	5	2	1	0.150943396	vesicle-mediated transport, protein transport, clathrin adaptor activity, AP-2 adaptor complex, plasma membrane, lipid binding, clathrin-coated pit, molecular_function, neutrophil degranulation, secretory granule membrane, ephrin receptor signaling pathway, cytoplasmic vesicle, low-density lipoprotein particle clearance, endolysosome membrane, regulation of defense response to virus by virus, kinase binding, disordered domain specific binding, clathrin-coated endocytic vesicle membrane	FALSE	FALSE
MARK3	ENSG00000075413	ENST00000678619	53	5	1	2	0.150943396	unknown, plasma membrane, dendrite, intracellular signal transduction, cytosol, MAPK cascade, tau protein binding, peptidyl-serine phosphorylation	FALSE	FALSE
PTPRM	ENSG00000173482	ENST00000583289	73	6	5	0	0.150684932	membrane, protein tyrosine phosphatase activity, dephosphorylation, integral component of membrane, hydrolase activity, adherens junction, signal transduction, perinuclear region of cytoplasm, integral component of plasma membrane, negative regulation of angiogenesis, negative regulation of endothelial cell proliferation, cadherin binding, lamellipodium, retinal ganglion cell axon guidance, transmembrane receptor protein tyrosine phosphatase activity	TRUE	FALSE
CLCN6	ENSG00000011021	ENST00000400892	40	6	0	0	0.15	transmembrane transport, voltage-gated chloride channel activity, chloride transport, integral component of membrane, nucleotide binding, ATP binding, ion transport, endosome, lysosomal membrane, endosome membrane, signal transduction, antiporter activity, chloride transmembrane transport, intracellular membrane-bounded organelle, transmembrane transporter activity, ion transmembrane transport, chloride transmembrane transporter activity, cell volume homeostasis, response to mechanical stimulus	FALSE	FALSE
MTMR11	ENSG00000014914	ENST00000439741	20	3	0	0	0.15	mRNA processing, nucleus, RNA binding, mRNA splicing, via spliceosome, nucleoplasm, U2-type precatalytic spliceosome, splicing factor binding, cytoplasm, phosphatidylinositol-3-phosphatase activity	FALSE	FALSE
SLC66A1	ENSG00000040487	ENST00000497827	20	3	0	0	0.15	integral component of membrane, intracellular membrane-bounded organelle, lysosomal membrane, lysosome, basic amino acid transmembrane transport, arginine transmembrane transport, amino acid transport, transmembrane transport, integral component of organelle membrane, arginine transmembrane transporter activity, L-lysine transmembrane transporter activity, L-lysine transmembrane transport, arginine transport, basic amino acid transmembrane transporter activity, lysine transport, amino acid homeostasis, protein binding	FALSE	FALSE
GSTM2	ENSG00000213366	ENST00000467579	20	3	0	0	0.15	glutathione transferase activity, cytosol, cytoplasm, regulation of cardiac muscle contraction by regulation of the release of sequestered calcium ion, glutathione metabolic process, protein homodimerization activity, enzyme binding, glutathione derivative biosynthetic process, cellular response to caffeine, hepoxilin biosynthetic process, relaxation of cardiac muscle, glutathione binding, xenobiotic catabolic process, positive regulation of ryanodine-sensitive calcium-release channel activity	FALSE	FALSE
AC068547.1	ENSG00000283228	ENST00000637559	20	3	0	0	0.15	voltage-gated calcium channel activity	FALSE	FALSE
PDCD6IP	ENSG00000170248	ENST00000457054	20	3	0	0	0.15	Golgi apparatus, chromosome, centromeric region, condensed chromosome kinetochore, cell cycle, cytoskeleton, cell division, cell projection, protein binding, spindle, ruffle membrane, cell leading edge, regulation of actin cytoskeleton organization, cytoplasmic microtubule, regulation of microtubule polymerization or depolymerization, mitotic spindle organization, dystroglycan binding, negative regulation of focal adhesion assembly, Golgi organization, spindle microtubule, kinetochore microtubule, cell cortex, vesicle targeting, negative regulation of microtubule depolymerization, regulation of gastrulation, microtubule anchoring, negative regulation of stress fiber assembly, negative regulation of wound healing, spreading of epidermal cells, basal cortex, regulation of axon extension, cortical microtubule plus-end, actin filament binding, protein binding, membrane, intracellular membrane-bounded organelle, cytoskeleton, extracellular region, cell division, cell junction, viral process, microtubule organizing center, extracellular exosome, viral life cycle, viral budding via host ESCRT complex, Flemming body, positive regulation of extracellular exosome assembly, endoplasmic reticulum exit site, bicellular tight junction assembly, midbody abscission, ubiquitin-independent protein catabolic process via the multivesicular body sorting pathway, proteinase activated receptor binding, viral budding, actomyosin contractile ring assembly	FALSE	FALSE
RUVBL1	ENSG00000175792	ENST00000585057	20	3	0	0	0.15	membrane, integral component of membrane, endoplasmic reticulum membrane, response to interferon-gamma, rough endoplasmic reticulum, calcium channel activity, integral component of endoplasmic reticulum membrane, protein targeting to ER, protein transmembrane transporter activity, SRP-dependent cotranslational protein targeting to membrane, translocation, signal sequence binding, posttranslational protein targeting to endoplasmic reticulum membrane, nucleus, ATP binding, DNA repair, helicase activity, DNA helicase activity, DNA duplex unwinding, 5'-3' DNA helicase activity, nucleoplasm, cytoplasm, cell cycle, chromatin organization, cell division, regulation of growth, ATPase activity, regulation of transcription by RNA polymerase II, chromatin remodeling, TFIID-class transcription factor complex binding, ATPase binding, cadherin binding, protein deubiquitination, histone acetylation, histone H4 acetylation, MLL1 complex, positive regulation of telomerase RNA localization to Cajal body, TBP-class protein binding	FALSE	FALSE
JADE1	ENSG00000077684	ENST00000611140	20	3	0	0	0.15	cytoplasm, metal ion binding, apoptotic process, chromosome, protein binding, ciliary basal body, negative regulation of cell growth, plasma membrane, histone H4-K8 acetylation, histone H3 acetylation, histone H4-K12 acetylation	FALSE	TRUE
KCNIP4	ENSG00000185774	ENST00000509207	20	3	0	0	0.15	cytoplasm, metal ion binding, plasma membrane, cytosol, potassium channel activity, regulation of ion transmembrane transport, protein binding, cardiac conduction, voltage-gated potassium channel complex	FALSE	FALSE
WDR74	ENSG00000133316	ENST00000529106	20	3	0	0	0.15	intracellular protein transport, SNAP receptor activity, cytosol, Golgi membrane, endoplasmic reticulum-Golgi intermediate compartment membrane, vesicle fusion, cadherin binding, SNARE complex, vesicle, COPII vesicle coating, retrograde transport, endosome to Golgi, positive regulation of protein catabolic process, early endosome to Golgi transport, vesicle fusion with Golgi apparatus, protein binding, ribosomal large subunit biogenesis, nucleoplasm, preribosome, large subunit precursor, RNA metabolic process	FALSE	FALSE
ABCG4	ENSG00000172350	ENST00000622721	20	3	0	0	0.15	membrane, integral component of membrane, protein binding, plasma membrane, protein homodimerization activity, cholesterol efflux	FALSE	FALSE
MLF2	ENSG00000089693	ENST00000540710	20	3	0	0	0.15	cytoplasm, protein binding	FALSE	FALSE
HMGA2	ENSG00000149948	ENST00000541363	20	3	0	0	0.15	multicellular organism development, protein binding, signaling receptor binding, anatomical structure development, negative regulation of Wnt signaling pathway, nucleic acid binding, nuclear inner membrane, nucleus, integral component of membrane, nuclear membrane, chromatin DNA binding, negative regulation of transforming growth factor beta receptor signaling pathway, nuclear envelope organization, oxidation-reduction process, peptide-methionine (R)-S-oxide reductase activity, protein repair, endoplasmic reticulum, mitochondrion, cytoplasm, cytosol, positive regulation of angiogenesis, positive regulation of cell proliferation in bone marrow, cell cycle, regulation of transcription, DNA-templated, chromatin organization, chromatin, chromosome condensation, positive regulation of transcription, DNA-templated, transcription corepressor activity, positive regulation of transcription by RNA polymerase II, fat cell differentiation, positive regulation of gene expression, response to virus, positive regulation of apoptotic process, multicellular organism development, transcription regulatory region sequence-specific DNA binding, mitotic G2 DNA damage checkpoint, DNA binding, bending, positive regulation of cell cycle arrest, protein-DNA complex, 5'-deoxyribose-5-phosphate lyase activity, epithelial to mesenchymal transition, endodermal cell differentiation, negative regulation of DNA binding, positive regulation of stem cell proliferation, AT DNA binding, oncogene-induced cell senescence, senescence-associated heterochromatin focus, chondrocyte proliferation, cAMP response element binding, MH1 domain binding, chromosome breakage, histone H2A-S139 phosphorylation, positive regulation of cellular response to X-ray, regulation of cellular response to drug	FALSE	FALSE
DCP1B	ENSG00000151065	ENST00000543381	20	3	0	0	0.15	membrane, plasma membrane, fatty acid metabolic process, signaling receptor activity, intrinsic component of plasma membrane, glucose homeostasis, fatty acid oxidation, adiponectin-activated signaling pathway, adiponectin binding, positive regulation of protein phosphorylation, female pregnancy, response to bacterium, negative regulation of gene expression, negative regulation of cell growth, response to lipopolysaccharide, response to ethanol, negative regulation of hepatic stellate cell migration, membrane, metal ion binding, voltage-gated ion channel activity, calcium ion transport, calcium ion transmembrane transport, cardiac conduction, voltage-gated calcium channel activity, protein binding, integral component of membrane, axon guidance, Roundabout binding, enzyme activator activity, positive regulation of catalytic activity, nuclear-transcribed mRNA catabolic process, nonsense-mediated decay, membrane, cytosol, protein binding, P-body, enzyme regulator activity	FALSE	FALSE
ITM2B	ENSG00000136156	ENST00000650237	20	3	0	0	0.15	integral component of membrane, Golgi apparatus, endosome, extracellular space, endosome membrane, extracellular exosome, integral component of organelle membrane, nervous system development, negative regulation of amyloid precursor protein biosynthetic process	FALSE	FALSE
GTF2A1	ENSG00000165417	ENST00000553612	20	3	0	0	0.15	integral component of membrane, protein-hormone receptor activity, membrane, signal transduction, adenylate cyclase-activating G protein-coupled receptor signaling pathway, B cell differentiation, regulation of locomotion, inner ear receptor cell development, dopaminergic neuron differentiation, positive regulation of cold-induced thermogenesis, cell surface, signaling receptor activity, cell-cell signaling, receptor complex, positive regulation of cell population proliferation, cell surface receptor signaling pathway, cellular response to glycoprotein, transcription initiation from RNA polymerase II promoter, nucleus, cytosol, transcription by RNA polymerase II, RNA polymerase II general transcription initiation factor activity, DNA binding, transcription factor TFIID complex, RNA polymerase II core promoter sequence-specific DNA binding, RNA polymerase II repressing transcription factor binding	FALSE	FALSE
PPP4C	ENSG00000149923	ENST00000566749	20	3	0	0	0.15	unknown, protein dephosphorylation, microtubule organizing center, NF-kappaB-inducing kinase activity	FALSE	FALSE
NPIPB4	ENSG00000185864	ENST00000614197	20	3	0	0	0.15	integral component of membrane	FALSE	FALSE
SLC25A35	ENSG00000125434	ENST00000585311	20	3	0	0	0.15	integral component of membrane, mitochondrion	FALSE	FALSE
EIF5A	ENSG00000132507	ENST00000576930	20	3	0	0	0.15	translation elongation factor activity, positive regulation of translational elongation, nucleus, cytoplasm, protein transport, endoplasmic reticulum, apoptotic process, protein binding, mRNA export from nucleus, positive regulation of cell population proliferation, protein export from nucleus, annulate lamellae	FALSE	FALSE
PITPNC1	ENSG00000154217	ENST00000584554	20	3	0	0	0.15	phospholipid transport, cytosol, lipid transport, signal transduction, lipid binding, phosphatidylinositol transfer activity, phosphatidic acid transfer activity	FALSE	FALSE
SYT5	ENSG00000129990	ENST00000592470	20	3	0	0	0.15	regulation of calcium ion-dependent exocytosis, metal ion binding, cytoplasmic vesicle, synapse, calcium ion binding, plasma membrane, calcium-dependent phospholipid binding, axon, SNARE binding, chemical synaptic transmission, synaptic vesicle exocytosis, synaptic vesicle endocytosis, cellular response to calcium ion, exocytic vesicle, protein heterodimerization activity, neuronal cell body, integral component of neuronal dense core vesicle membrane	FALSE	FALSE
CUL9	ENSG00000112659	ENST00000506830	60	8	1	0	0.15	protein dimerization activity, DNA-binding transcription factor activity, RNA polymerase II-specific, positive regulation of DNA-binding transcription factor activity, nucleus, multicellular organism development, RNA polymerase II cis-regulatory region sequence-specific DNA binding, chromatin binding, chromatin DNA binding, sequence-specific DNA binding, primary miRNA binding, in utero embryonic development, neuron migration, morphogenesis of an epithelial sheet, leukocyte differentiation, regulation of transcription, DNA-templated, cell-matrix adhesion, heart development, negative regulation of cell population proliferation, epithelial structure maintenance, hippocampus development, actin cytoskeleton organization, regulation of cell adhesion, platelet formation, thyroid gland development, neuron projection development, megakaryocyte development, stress fiber assembly, positive thymic T cell selection, positive regulation of axon extension, positive regulation of transcription by glucose, thymus development, erythrocyte development, cardiac myofibril assembly, long-term synaptic depression, heart trabecula formation, bronchus cartilage development, cardiac vascular smooth muscle cell differentiation, lung smooth muscle development, cellular response to glucose stimulus, epithelial cell-cell adhesion, negative regulation of pri-miRNA transcription by RNA polymerase II, nuclear chromatin, nucleoplasm, transcription factor binding, angiogenesis involved in wound healing, response to cytokine, response to toxic substance, positive regulation of cell differentiation, neuron development, positive regulation of transcription initiation from RNA polymerase II promoter, ubiquitin-dependent protein catabolic process, protein ubiquitination, cullin-RING ubiquitin ligase complex, cytoplasm, cytosol, ATP binding, protein binding	FALSE	FALSE
LTA4H	ENSG00000111144	ENST00000552789	40	5	0	1	0.15	mRNA splicing, via spliceosome, small nucleolar ribonucleoprotein complex, RNA splicing, RNA binding, cytosol, catalytic step 2 spliceosome, nucleoplasm, U4 snRNP, import into nucleus, U2-type precatalytic spliceosome, termination of RNA polymerase II transcription, histone mRNA metabolic process, pICln-Sm protein complex, cytoplasm, microtubule organizing center, hydrolase activity, hydrolase activity, acting on carbon-nitrogen (but not peptide) bonds, in cyclic amides, hydrolase activity, acting on carbon-nitrogen (but not peptide) bonds, metal ion binding, histidine catabolic process to glutamate and formate, histidine catabolic process, cytoplasm, histidine ammonia-lyase activity, ammonia-lyase activity, histidine metabolic process, histidine catabolic process to glutamate and formate, zinc ion binding, metallopeptidase activity, cytoplasm, nucleoplasm, peptidase activity, protein binding, aminopeptidase activity, leukotriene biosynthetic process, extracellular exosome, ficolin-1-rich granule lumen, peptide catabolic process, epoxide hydrolase activity, leukotriene metabolic process, metalloaminopeptidase activity	FALSE	FALSE
RNF220	ENSG00000187147	ENST00000372247	20	2	0	1	0.15	ubiquitin-protein transferase activity, transferase activity, protein autoubiquitination, positive regulation of canonical Wnt signaling pathway	FALSE	FALSE
NUP35	ENSG00000163002	ENST00000452137	20	2	1	0	0.15	nucleocytoplasmic transport, nucleus, membrane, nucleoplasm, structural constituent of nuclear pore, protein binding, intracellular transport of virus, NLS-bearing protein import into nucleus, mRNA export from nucleus, viral process, viral transcription, regulation of cellular response to heat, phospholipid binding, nuclear pore central transport channel, nuclear pore organization, cellular response to leukemia inhibitory factor	FALSE	FALSE
CAPN14	ENSG00000214711	ENST00000403897	40	4	1	1	0.15	integral component of membrane, transferase activity, Golgi apparatus, Golgi membrane, polypeptide N-acetylgalactosaminyltransferase activity, proteolysis, calcium ion binding, peptidase activity, hydrolase activity	FALSE	FALSE
PCGF3	ENSG00000185619	ENST00000620529	20	2	1	0	0.15	integral component of membrane, transmembrane transport, metal ion binding, nucleoplasm, regulation of transcription by RNA polymerase II, histone H2A-K119 monoubiquitination, X chromosome, membrane	FALSE	FALSE
TRIM36	ENSG00000152503	ENST00000514154	20	2	1	0	0.15	phosphorylation, motile cilium, multicellular organism development, cell projection, magnesium ion binding, spermatogenesis, intracellular signal transduction, spermatid development, ATP binding, RNA binding, helicase activity, nucleotide binding, cell differentiation, meiotic cell cycle, spermatogenesis, spermatid development, germline cell cycle switching, mitotic to meiotic cell cycle, RNA polymerase binding, N6-methyladenosine-containing RNA binding, 3'-5' RNA helicase activity, response to tumor necrosis factor, integral component of membrane, calmodulin binding, small conductance calcium-activated potassium channel activity, ion transport, plasma membrane, cell surface, neuronal cell body, protein domain specific binding, dendritic spine, alpha-actinin binding, zinc ion binding, ubiquitin-protein transferase activity, cytoplasm, transferase activity, cytoplasmic vesicle, regulation of microtubule cytoskeleton organization, protein polyubiquitination, mitotic cytokinesis, acrosome reaction	FALSE	TRUE
SLC36A2	ENSG00000186335	ENST00000523044	20	2	0	1	0.15	regulation of inflammatory response, negative regulation of I-kappaB kinase/NF-kappaB signaling, cytoplasm, cytosol, inflammatory response, positive regulation of transcription by RNA polymerase II, negative regulation of viral genome replication, translation, mitogen-activated protein kinase binding, leukocyte cell-cell adhesion, modulation by symbiont of host I-kappaB kinase/NF-kappaB cascade, calcium ion binding, mitochondrion, membrane, focal adhesion, protein binding, lipid binding, late endosome membrane, calcium ion transport, mitochondrial calcium ion homeostasis, perinuclear region of cytoplasm, actin filament binding, extracellular exosome, phosphatidylserine binding, neural crest cell migration, ligand-gated ion channel activity, chondroitin sulfate binding, negative regulation of sequestering of calcium ion, cytoplasm, spindle, nucleus, spindle midzone assembly, enzyme activator activity, positive regulation of catalytic activity, lipid metabolic process, lysosome, glycosphingolipid metabolic process, neutrophil degranulation, lysosomal lumen, azurophil granule lumen, beta-N-acetylhexosaminidase activity, sphingolipid activator protein activity, ganglioside metabolic process, oligosaccharide catabolic process, nervous system process, positive regulation of hydrolase activity, basolateral plasma membrane, membrane, amino acid transmembrane transporter activity, proton transmembrane transport, L-alanine transmembrane transporter activity, L-proline transmembrane transporter activity, glycine transport, cytoplasm, integral component of membrane, amino acid transport, extracellular exosome, amino acid transmembrane transport, proton transmembrane transport, L-alanine transmembrane transporter activity, L-alanine transport, proline transport	FALSE	FALSE
ATAT1	ENSG00000137343	ENST00000376485	20	2	1	0	0.15	ATPase activity, RNA binding, membrane, nucleotide binding, nucleoplasm, nuclear envelope, ribosome binding, translation factor activity, RNA binding, positive regulation of translation, polysomal ribosome, extracellular space, miRNA mediated inhibition of translation, nucleus, negative regulation of cardiac muscle cell apoptotic process, nucleoplasm, protein binding, nuclear body, nuclear chromosome, telomeric region, PTW/PP1 phosphatase complex, protein import into nucleus, structural constituent of ribosome, ribosome, nucleoplasm, cell junction, mitochondrial inner membrane, mitochondrial translational termination, microtubule, alpha-tubulin acetylation, membrane, transferase activity, cytoskeleton, focal adhesion, cell projection, spindle, neuron development, mitotic spindle, cilium assembly, dentate gyrus development, positive regulation of NLRP3 inflammasome complex assembly	FALSE	TRUE
SLC17A4	ENSG00000146039	ENST00000439485	20	2	1	0	0.15	transmembrane transport, integral component of membrane, ion transport, symporter activity, sodium ion transmembrane transport, lysosome, anion transport, sodium:phosphate symporter activity	FALSE	FALSE
SYTL3	ENSG00000164674	ENST00000367081	20	2	0	1	0.15	cytoplasm, cytosol, toxic substance binding, integral component of membrane, mitochondrion, cell cycle, Golgi apparatus, cell division, protein binding, nervous system development, spindle, dynein complex, host cell, neutrophil degranulation, ficolin-1-rich granule lumen, establishment of mitotic spindle orientation, secretory vesicle, protein C-terminus binding, dendrite development, positive regulation of Rac protein signal transduction, regulation of GTPase activity, regulation of cytoskeleton organization, axon development, transport of viral material towards nucleus, neuronal cell body, intracellular protein transport, exocytosis, membrane, protein binding, exocytic vesicle, phospholipid binding	FALSE	FALSE
VPS28	ENSG00000160948	ENST00000533806	20	2	0	1	0.15	ESCRT I complex, membrane, plasma membrane, endosome membrane, early endosome, ubiquitin binding, endosomal transport, viral life cycle, viral budding via host ESCRT complex, host cell, negative regulation of protein ubiquitination, ubiquitin-dependent protein catabolic process via the multivesicular body sorting pathway, protein transport to vacuole involved in ubiquitin-dependent protein catabolic process via the multivesicular body sorting pathway	FALSE	FALSE
GLIS3	ENSG00000107249	ENST00000645097	20	2	1	0	0.15	nucleic acid binding, metal ion binding, RNA polymerase II transcription regulatory region sequence-specific DNA binding, negative regulation of transcription by RNA polymerase II, transcription by RNA polymerase II	FALSE	FALSE
CHUK	ENSG00000213341	ENST00000370397	20	2	0	1	0.15	protein phosphorylation, IkappaB kinase activity, cytoplasm, nucleotide binding, kinase activity, phosphorylation, cytosol, protein binding, inflammatory response, T cell receptor signaling pathway, positive regulation of NF-kappaB transcription factor activity, antigen processing and presentation of exogenous peptide antigen via MHC class I, TAP-dependent, interleukin-1-mediated signaling pathway, negative regulation of NF-kappaB transcription factor activity, peptidyl-serine phosphorylation, MyD88-independent toll-like receptor signaling pathway, TRIF-dependent toll-like receptor signaling pathway, anatomical structure morphogenesis, cytoplasmic side of plasma membrane, scaffold protein binding, regulation of tumor necrosis factor-mediated signaling pathway, stress-activated MAPK cascade, protein-containing complex binding, I-kappaB phosphorylation, response to toxic substance, response to acetate, positive regulation of interferon-alpha production, cellular response to reactive oxygen species, response to amino acid, striated muscle cell differentiation, cellular response to cadmium ion	FALSE	FALSE
FOXRED1	ENSG00000110074	ENST00000532125	20	2	1	0	0.15	nucleus, Cajal body, GTP binding, intracellular protein transport, signal recognition particle binding, RNA binding, nucleotide binding, endoplasmic reticulum membrane, protein targeting, protein targeting to ER, oxidation-reduction process, membrane, mitochondrion, respirasome, mitochondrial respiratory chain complex I assembly	FALSE	FALSE
DYRK4	ENSG00000010219	ENST00000543431	20	2	0	1	0.15	protein phosphorylation, intracellular membrane-bounded organelle, kinase activity, phosphorylation, nucleus, metal ion binding, protein tyrosine kinase activity, protein binding, peptidyl-serine phosphorylation	FALSE	FALSE
GPN3	ENSG00000111231	ENST00000551079	20	2	1	0	0.15	cilium assembly, intraciliary transport particle B, motile cilium, cell projection organization, protein binding, intraciliary transport involved in cilium assembly, regulation of smoothened signaling pathway, sperm midpiece, integral component of membrane, calcium ion transport, calcium ion transmembrane transport, calcium transmembrane transporter activity, phosphorylative mechanism, membrane, endoplasmic reticulum membrane, protein binding, sarcoplasmic reticulum, ATPase activity, integral component of plasma membrane, regulation of cardiac conduction, enzyme binding, calcium ion binding, cellular calcium ion homeostasis, platelet dense tubular network membrane, response to endoplasmic reticulum stress, ion channel binding, regulation of cardiac muscle contraction by calcium ion signaling, sarcoplasmic reticulum calcium ion transport, negative regulation of receptor binding, calcium ion import into sarcoplasmic reticulum, longitudinal sarcoplasmic reticulum, regulation of the force of heart contraction, ER-nucleus signaling pathway, transition between fast and slow fiber, response to lipopolysaccharide, cellular response to oxidative stress, negative regulation of heart contraction, vesicle membrane, protein-containing complex, apical ectoplasmic specialization, plasma membrane bounded cell projection, protein binding, cell cycle, cell division, nucleoplasm, anaphase-promoting complex-dependent catabolic process, ubiquitin-dependent protein catabolic process, anaphase-promoting complex, metaphase/anaphase transition of mitotic cell cycle, cytoskeleton, Arp2/3 complex-mediated actin nucleation, nucleus, membrane, focal adhesion, protein binding, Fc-gamma receptor signaling pathway involved in phagocytosis, cytosol, site of double-strand break, membrane organization, actin cytoskeleton, cellular response to nerve growth factor stimulus, filamentous actin, nucleotide binding, GTP binding, GTPase activity	FALSE	TRUE
BTBD7	ENSG00000011114	ENST00000555525	20	2	1	0	0.15	morphogenesis of a branching epithelium, multicellular organism development	FALSE	FALSE
AJUBA	ENSG00000129474	ENST00000556731	20	2	1	0	0.15	protein methylation, protein-arginine N-methyltransferase activity, nucleus, transferase activity, cytosol, Golgi apparatus, protein binding, negative regulation of nucleic acid-templated transcription, histone methyltransferase activity (H4-R3 specific), peptidyl-arginine methylation, to symmetrical-dimethyl arginine, regulation of transcription, DNA-templated, protein-arginine omega-N symmetric methyltransferase activity, E-box binding, p53 binding, methyl-CpG binding, protein heterodimerization activity, regulation of mitotic nuclear division, endothelial cell activation, positive regulation of adenylate cyclase-inhibiting dopamine receptor signaling pathway, histone methyltransferase complex, regulation of DNA methylation, positive regulation of oligodendrocyte differentiation, liver regeneration, spindle assembly, centrosome cycle, cell cycle, cell division, protein binding, spindle, cytosol, G2/M transition of mitotic cell cycle, ciliary basal body-plasma membrane docking, spindle assembly, centrosome cycle, nucleus, membrane, metal ion binding, nucleoplasm, plasma membrane, cell adhesion, protein binding, microtubule organizing center, transcription corepressor activity, cytoskeleton organization, response to hypoxia, negative regulation of hippo signaling, cell-cell junction, G2/M transition of mitotic cell cycle, chromatin binding, actin filament binding, calcium-dependent cell-cell adhesion via plasma membrane cell adhesion molecules, regulation of cell migration, positive regulation of protein-containing complex assembly, positive regulation of kinase activity, wound healing, spreading of epidermal cells, positive regulation of I-kappaB kinase/NF-kappaB signaling, glycerophospholipid biosynthetic process, focal adhesion	FALSE	TRUE
SH3GL3	ENSG00000140600	ENST00000563901	20	2	1	0	0.15	cytoplasm, membrane, lipid binding, identical protein binding, central nervous system development, positive regulation of neuron differentiation, regulation of clathrin-dependent endocytosis, early endosome, presynapse, glutamatergic synapse	FALSE	FALSE
RPL4	ENSG00000174444	ENST00000569696	20	2	0	1	0.15	translation, nucleus, cytoplasm, rough endoplasmic reticulum, nucleolus, cytosol, viral transcription, ribonucleoprotein complex, SRP-dependent cotranslational protein targeting to membrane	FALSE	FALSE
CCT6B	ENSG00000132141	ENST00000585073	20	2	0	1	0.15	integral component of membrane, cell body, ATP binding, unfolded protein binding, nucleotide binding, chaperonin-containing T-complex	FALSE	FALSE
SRP68	ENSG00000167881	ENST00000602720	20	2	0	1	0.15	structural molecule activity, epidermis development, intermediate filament binding, protein binding, cell junction, keratinization, desmosome, extracellular exosome, wound healing, cornification, SRP-dependent cotranslational protein targeting to membrane, endoplasmic reticulum signal peptide binding, signal recognition particle binding, RNA binding, cytosol, nucleolus, endoplasmic reticulum, ribosome binding, response to drug	FALSE	FALSE
TTLL6	ENSG00000170703	ENST00000433608	20	2	0	1	0.15	cytoplasm, ATP binding, cilium, microtubule, protein binding, microtubule cytoskeleton organization, tubulin binding, protein polyglutamylation, microtubule bundle formation, microtubule severing	FALSE	TRUE
MARCHF10	ENSG00000173838	ENST00000583600	20	2	1	0	0.15	metal ion binding, protein ubiquitination	FALSE	FALSE
WDR19	ENSG00000157796	ENST00000509560	80	7	0	5	0.15	membrane, protein binding, cytoskeleton, cytosol, biological_process, protein binding, cytoplasm, cilium, cell projection, photoreceptor outer segment, ciliary tip, non-motile cilium, photoreceptor connecting cilium, intraciliary transport particle A, in utero embryonic development, gonad development, embryonic camera-type eye development, embryonic cranial skeleton morphogenesis, digestive system development, smoothened signaling pathway involved in dorsal/ventral neural tube patterning	FALSE	TRUE
ABLIM2	ENSG00000163995	ENST00000676532	40	3	3	0	0.15	protein homodimerization activity, protein folding, mitochondrion, regulation of catalytic activity, identical protein binding, protein import into mitochondrial matrix, integral component of membrane, membrane, endosome, cell junction, dendrite, neuron projection, postsynaptic membrane, recycling endosome membrane, neuropeptide signaling pathway, postsynaptic density membrane, intracellular protein transport, integral component of plasma membrane, lipid metabolic process, lysosome, extracellular region, adenylate cyclase-inhibiting G protein-coupled receptor signaling pathway, prostate gland growth, regulation of signal transduction, cytoplasm, cytoskeleton, focal adhesion, SH3 domain binding, transcription, DNA-templated, cytoskeleton organization, cytoplasm, actin filament binding, lamellipodium assembly	FALSE	FALSE
CEP89	ENSG00000121289	ENST00000593276	40	3	1	2	0.15	cilium assembly, centriole, cytosol, plasma membrane, synapse, cell projection organization, spindle pole, protein binding, ciliary basal body-plasma membrane docking, ciliary transition fiber	FALSE	TRUE
QSOX1	ENSG00000116260	ENST00000392029	20	1	1	1	0.15	membrane, nuclear membrane, nuclear inner membrane, protein localization to nucleus, ATPase activator activity, lamin binding, protein localization to nuclear envelope, microtubule binding, centrosome, cytoplasm, cytoskeleton, cell projection, microtubule organizing center, protein localization to centrosome, oxidation-reduction process, thiol oxidase activity, membrane, Golgi apparatus, oxidoreductase activity, extracellular region, Golgi membrane, protein folding, cellular protein metabolic process, integral component of Golgi membrane, FAD binding, extracellular matrix assembly, platelet alpha granule lumen, specific granule lumen	FALSE	FALSE
DNAI4	ENSG00000152763	ENST00000464352	20	1	2	0	0.15	extracellular region, protein binding, cellular_component, G protein-coupled receptor signaling pathway, protein binding, cytoskeleton, motile cilium, cilium movement, microtubule-based movement, dynein heavy chain binding, hematopoietic progenitor cell differentiation	FALSE	TRUE
ZNF148	ENSG00000163848	ENST00000492394	20	1	2	0	0.15	nucleus, metal ion binding, DNA binding, sequence-specific DNA binding, negative regulation of transcription by RNA polymerase II, RNA polymerase II cis-regulatory region sequence-specific DNA binding, DNA-binding transcription repressor activity, RNA polymerase II-specific, negative regulation of gene expression, cellular defense response, double-stranded DNA binding, positive regulation of transcription by RNA polymerase II	FALSE	FALSE
SLC27A6	ENSG00000113396	ENST00000508645	20	1	2	0	0.15	membrane, transmembrane transporter activity, cation:chloride symporter activity, neuronal cell body, potassium ion transport, sodium ion transport, chloride transmembrane transport, sodium ion transmembrane transport, cell volume homeostasis, potassium ion homeostasis, extracellular exosome, ammonium transmembrane transporter activity, neuron projection, chaperone binding, extracellular vesicle, transport across blood-brain barrier, protein kinase binding, regulation of spontaneous synaptic transmission, cell periphery, cell projection membrane, ammonium transport, spanning component of membrane, cellular sodium ion homeostasis, cellular potassium ion homeostasis, negative regulation of vascular wound healing, regulation of matrix metallopeptidase secretion, potassium ion transmembrane transporter activity, sodium:chloride symporter activity, chloride transport, aging, transepithelial chloride transport, positive regulation of cell volume, transepithelial ammonium transport, cytosol, calcium ion binding, extracellular region, extracellular matrix structural constituent, anatomical structure morphogenesis, positive regulation of bone mineralization, camera-type eye development, sequestering of TGFbeta in extracellular matrix, microfibril, limb morphogenesis, integral component of membrane, long-chain fatty acid-CoA ligase activity, fatty acid transport, membrane, plasma membrane, fatty acid metabolic process, lipid transport, long-chain fatty acid transporter activity, long-chain fatty acid transport	FALSE	FALSE
OBP2A	ENSG00000122136	ENST00000619164	20	1	1	1	0.15	extracellular region, negative regulation of endopeptidase activity, response to stimulus, odorant binding, signaling receptor binding, cysteine-type endopeptidase inhibitor activity, chloride ion binding, small molecule binding, sensory perception of smell, extracellular space, cellular_component	FALSE	FALSE
SNAPC3	ENSG00000164975	ENST00000610884	20	1	0	2	0.15	nucleoplasm, DNA binding, nuclear body, core promoter sequence-specific DNA binding, snRNA transcription by RNA polymerase II, transcription by RNA polymerase III, RNA polymerase III general transcription initiation factor activity, RNA polymerase III type 3 promoter sequence-specific DNA binding	FALSE	FALSE
SPCS2	ENSG00000118363	ENST00000610881	20	1	0	2	0.15	protein binding, cytoplasm, nuclear body, integral component of membrane, signal peptide processing, membrane, endoplasmic reticulum membrane, intracellular membrane-bounded organelle, hydrolase activity	FALSE	FALSE
STYK1	ENSG00000060140	ENST00000542924	20	1	2	0	0.15	GTPase activity, translation, nucleotide binding, cytoplasm, formation of translation preinitiation complex, eukaryotic translation initiation factor 2 complex, nucleus, exon-exon junction complex, spliceosomal complex, RNA binding, protein binding, nucleoplasm, RNA export from nucleus, nuclear-transcribed mRNA catabolic process, nonsense-mediated decay, U2-type precatalytic spliceosome, ATP binding, protein kinase activity, integral component of membrane, kinase activity, phosphorylation, protein binding, innate immune response, cell differentiation, regulation of cell population proliferation, plasma membrane	FALSE	FALSE
CYP11A1	ENSG00000140459	ENST00000566674	20	1	1	1	0.15	negative regulation of cell population proliferation, cytoplasm, metal ion binding, endoplasmic reticulum membrane, apoptotic process, positive regulation of nucleic acid-templated transcription, protein ubiquitination, protein binding, defense response to virus, innate immune response, PML body, circadian regulation of gene expression, nucleoplasm, nuclear matrix, ubiquitin-protein transferase activity, positive regulation of transcription, DNA-templated, nuclear chromosome, telomeric region, chromatin, ubiquitin protein ligase binding, intrinsic apoptotic signaling pathway in response to DNA damage, protein targeting, negative regulation of telomerase activity, protein-containing complex assembly, regulation of circadian rhythm, regulation of protein phosphorylation, positive regulation of histone deacetylation, entrainment of circadian clock by photoperiod, negative regulation of ubiquitin-dependent protein catabolic process, positive regulation of telomere maintenance, response to cytokine, sumo-dependent protein binding, regulation of calcium ion transport into cytosol, maintenance of protein location in nucleus, negative regulation of telomere maintenance via telomerase, positive regulation of apoptotic process involved in mammary gland involution, identical protein binding, protein import into nucleus, transforming growth factor beta receptor signaling pathway, cell aging, response to UV, fibroblast migration, regulation of cell adhesion, negative regulation of interleukin-1 production, positive regulation of fibroblast proliferation, branching involved in mammary gland duct morphogenesis, cellular response to interleukin-4, extrinsic apoptotic signaling pathway, positive regulation of apoptotic signaling pathway, positive regulation of defense response to virus by host, Golgi apparatus, Golgi organization, cis-Golgi network, protein binding, integral component of membrane, multicellular organism development, cell surface, protein binding, extracellular exosome, platelet degranulation, signaling receptor activity, membrane, plasma membrane, retinal binding, retinoid metabolic process, camera-type eye development, blood vessel development, lung development, ductus arteriosus closure, pulmonary valve morphogenesis, learning, adrenal gland development, retinol transport, ear development, lung alveolus development, digestive tract morphogenesis, smooth muscle tissue development, cognition, head development, face morphogenesis, embryonic camera-type eye formation, uterus morphogenesis, pulmonary artery morphogenesis, vitamin A import, protein binding, oxidation-reduction process, heme binding, oxidoreductase activity, acting on paired donors, with incorporation or reduction of molecular oxygen, C21-steroid hormone biosynthetic process, metal ion binding, oxidoreductase activity, lipid metabolic process, steroid metabolic process, protein binding, mitochondrial matrix, glucocorticoid biosynthetic process, vitamin D metabolic process	TRUE	FALSE
WDR93	ENSG00000140527	ENST00000560294	20	1	2	0	0.15	oxidoreductase activity, acting on NAD(P)H, mitochondrial respiratory chain complex I	FALSE	FALSE
LPCAT4	ENSG00000176454	ENST00000617710	20	1	1	1	0.15	cytoplasm, transferase activity, transferring acyl groups, integral component of membrane, endoplasmic reticulum, lipid metabolic process, phospholipid biosynthetic process, phosphatidylglycerol acyl-chain remodeling, phosphatidylcholine acyl-chain remodeling, 1-acylglycerophosphocholine O-acyltransferase activity, 1-alkylglycerophosphocholine O-acetyltransferase activity, 1-acylglycerophosphoethanolamine O-acyltransferase activity	FALSE	FALSE
ZFHX3	ENSG00000140836	ENST00000641206	20	1	2	0	0.15	motile cilium, spermatogenesis, sperm connecting piece, DNA binding, regulation of transcription, DNA-templated, nucleic acid binding, cytoplasm, DNA-binding transcription factor activity, DNA-binding transcription factor activity, RNA polymerase II-specific, positive regulation of transcription, DNA-templated, DNA-binding transcription repressor activity, RNA polymerase II-specific, RNA polymerase II cis-regulatory region sequence-specific DNA binding, nucleoplasm, enzyme binding, transcription regulator complex, negative regulation of myoblast differentiation, regulation of neuron differentiation, regulation of locomotor rhythm, positive regulation of myoblast differentiation	FALSE	TRUE
CLEC18A	ENSG00000157322	ENST00000615430	20	1	2	0	0.15	cleavage involved in rRNA processing, nucleus, hydrolase activity, protein binding, RNA phosphodiester bond hydrolysis, endonucleolytic, cytosol, maturation of SSU-rRNA, visual perception, protein binding, ubiquitin-protein transferase activity, negative regulation of DNA-binding transcription factor activity, nucleus, transferase activity, viral process, negative regulation of transcription by RNA polymerase II, negative regulation of transcription, DNA-templated, protein K63-linked ubiquitination, cytosol, regulation of ion transmembrane transport, negative regulation of gene expression, cellular protein modification process, negative regulation of transporter activity, negative regulation of Notch signaling pathway, negative regulation of protein transport, regulation of potassium ion transmembrane transporter activity, extracellular space, negative regulation of interleukin-6 production, negative regulation of vascular endothelial growth factor production, positive regulation of gene expression, negative regulation of cytokine production involved in inflammatory response, cellular response to amyloid-beta, negative regulation of vascular associated smooth muscle cell migration, negative regulation of tumor necrosis factor production, cellular response to hypoxia, negative regulation of toll-like receptor 4 signaling pathway, endoplasmic reticulum, Golgi apparatus, extracellular region, protein binding	FALSE	FALSE
CA4	ENSG00000167434	ENST00000591725	20	1	2	0	0.15	plasma membrane, anchored component of membrane, metal ion binding, extracellular exosome, hydro-lyase activity, bicarbonate transport, rough endoplasmic reticulum, Golgi apparatus, apical plasma membrane, secretory granule membrane, brush border membrane, perinuclear region of cytoplasm	FALSE	FALSE
WDR81	ENSG00000167716	ENST00000446363	20	1	2	0	0.15	mRNA binding involved in posttranscriptional gene silencing, negative regulation of cell migration involved in sprouting angiogenesis, extracellular exosome, negative regulation of endothelial cell proliferation, positive regulation of smooth muscle cell differentiation, protein binding, membrane, mitochondrion, cytosol, lysosome, autophagosome membrane, early endosome membrane, protein stabilization, regulation of phosphatidylinositol 3-kinase activity, extrinsic component of endosome membrane, K63-linked polyubiquitin modification-dependent protein binding	FALSE	FALSE
LIPE	ENSG00000079435	ENST00000601189	20	1	2	0	0.15	G protein-coupled receptor signaling pathway, membrane, protein binding, nucleus, integral component of membrane, limb morphogenesis, tissue development, regulation of gene expression, positive regulation of axon extension involved in axon guidance, fasciculation of sensory neuron axon, cell migration involved in gastrulation, embryonic heart tube morphogenesis, embryonic heart tube left/right pattern formation, determination of heart left/right asymmetry, determination of left/right symmetry, cytoplasm, keratinization, hydrolase activity, lipase activity, cytoplasm, cytosol, caveola, steroid metabolic process, retinol metabolic process, lipid droplet, triglyceride catabolic process, hormone-sensitive lipase activity, ether lipid metabolic process, protein kinase binding, 1,3-diacylglycerol acylhydrolase activity, long-chain fatty acid catabolic process	TRUE	FALSE
PPIG	ENSG00000138398	ENST00000679107	40	1	3	2	0.15	protein folding, isomerase activity, RNA binding, cytosol, cytoplasm, intracellular membrane-bounded organelle, nucleoplasm	FALSE	FALSE
ENPP1	ENSG00000197594	ENST00000647893	40	1	4	1	0.15	hydrolase activity, catalytic activity, scavenger receptor activity, extracellular space, cellular response to insulin stimulus, negative regulation of insulin receptor signaling pathway, integral component of membrane, zinc ion binding, extracellular region, protein binding, exonuclease activity, calcium ion binding, cell surface, ATP metabolic process, nucleotide diphosphatase activity, dTTP diphosphatase activity, phosphate-containing compound metabolic process, negative regulation of cell growth, ATP binding, nucleic acid phosphodiester bond hydrolysis, sequestering of triglyceride, riboflavin metabolic process, 3'-phosphoadenosine 5'-phosphosulfate binding, generation of precursor metabolites and energy, cellular phosphate ion homeostasis, 3'-phosphoadenosine 5'-phosphosulfate metabolic process	FALSE	FALSE
FLT1	ENSG00000102755	ENST00000639477	40	1	5	0	0.15	protein phosphorylation, protein kinase activity, transmembrane receptor protein tyrosine kinase activity, vascular endothelial growth factor-activated receptor activity, negative regulation of vascular endothelial cell proliferation, cytoplasm, integral component of membrane, kinase activity, phosphorylation, endosome, extracellular region, multicellular organism development, chemotaxis, protein binding, angiogenesis, cell migration, positive regulation of MAPK cascade, receptor complex, cellular response to vascular endothelial growth factor stimulus, positive regulation of kinase activity, blood vessel morphogenesis, positive regulation of MAP kinase activity, positive regulation of phosphatidylinositol 3-kinase activity, hyaloid vascular plexus regression, VEGF-B-activated receptor activity, vascular endothelial growth factor receptor-1 signaling pathway	FALSE	FALSE
TMC6	ENSG00000141524	ENST00000592594	40	1	2	3	0.15	nucleic acid binding, gene silencing by RNA, RNA binding, nucleoplasm, positive regulation of nuclear-transcribed mRNA poly(A) tail shortening, P-body, Wnt signaling pathway, calcium modulating pathway, positive regulation of gene expression, integral component of membrane, cytoplasm, endoplasmic reticulum, ion transport, Golgi apparatus, protein binding, extracellular exosome, neutrophil degranulation, tertiary granule membrane	FALSE	FALSE
SMAD1	ENSG00000170365	ENST00000515385	20	0	3	0	0.15	RNA binding, cytosol, peptidase activity, proteolysis, protein binding, innate immune response, Lys63-specific deubiquitinase activity, protein K48-linked deubiquitination, positive regulation of DNA demethylation, negative regulation of interleukin-1-mediated signaling pathway, regulation of transcription, DNA-templated, transcription regulator complex, nucleus, positive regulation of gene expression, cytoplasm, BMP signaling pathway, metal ion binding, signal transduction, identical protein binding, ubiquitin protein ligase binding, nuclear chromatin, cell differentiation, nucleoplasm, protein kinase binding, DNA-binding transcription activator activity, RNA polymerase II-specific, protein-containing complex, I-SMAD binding, positive regulation of transcription from RNA polymerase II promoter involved in cellular response to chemical stimulus, embryonic pattern specification, DEAD/H-box RNA helicase binding, sequence-specific DNA binding, MAPK cascade, mesodermal cell fate commitment, regulation of transcription by RNA polymerase II, inflammatory response, negative regulation of cell population proliferation, hindbrain development, positive regulation of osteoblast differentiation, cardiac muscle cell proliferation, positive regulation of cartilage development, cellular response to BMP stimulus	FALSE	FALSE
SMAD5	ENSG00000113658	ENST00000545620	20	0	3	0	0.15	immune response, cell chemotaxis, extracellular space, chemotaxis, cell-cell signaling, antimicrobial humoral immune response mediated by antimicrobial peptide, inner ear development, membrane, transmembrane transport, ATP transport, mitochondrion, amino acid transport, acyl carnitine transmembrane transporter activity, extracellular region, immune response, extracellular space, inflammatory response, interleukin-9 receptor binding, positive regulation of interleukin-5 production, cytoplasm, extracellular region, protein binding, extracellular space, protein binding, cell population proliferation, extracellular matrix binding, extracellular space, visual perception, angiogenesis, identical protein binding, extracellular matrix organization, extracellular matrix, cellular protein metabolic process, extracellular matrix structural constituent, trans-Golgi network, regulation of transcription, DNA-templated, DNA-binding transcription factor activity, transforming growth factor beta receptor signaling pathway, nucleus, metal ion binding, cytosol, signal transduction, RNA polymerase II cis-regulatory region sequence-specific DNA binding, positive regulation of transcription by RNA polymerase II, nuclear chromatin, cell differentiation, sequence-specific double-stranded DNA binding, SMAD protein signal transduction, I-SMAD binding, positive regulation of transcription from RNA polymerase II promoter involved in cellular response to chemical stimulus, embryonic pattern specification, RNA polymerase II transcription regulatory region sequence-specific DNA binding, negative regulation of transcription by RNA polymerase II, ureteric bud development, osteoblast fate commitment, germ cell development, positive regulation of osteoblast differentiation, cardiac muscle contraction, cellular response to organic cyclic compound	FALSE	FALSE
ETV7	ENSG00000010030	ENST00000627426	20	0	3	0	0.15	regulation of transcription, DNA-templated, DNA-binding transcription factor activity, nucleus, DNA binding, regulation of transcription by RNA polymerase II, nuclear chromatin, DNA-binding transcription repressor activity, RNA polymerase II-specific, negative regulation of transcription by RNA polymerase II, RNA polymerase II transcription regulatory region sequence-specific DNA binding	FALSE	FALSE
MCM9	ENSG00000111877	ENST00000619706	20	0	3	0	0.15	ATP binding, nucleus, hydrolase activity, DNA repair, helicase activity, protein binding, chromatin binding, double-strand break repair via homologous recombination, single-stranded DNA binding, protein localization to chromatin, female gamete generation, MutSalpha complex binding, gamete generation, mismatch repair involved in maintenance of fidelity involved in DNA-dependent DNA replication	FALSE	FALSE
PHF20L1	ENSG00000129292	ENST00000622263	40	0	6	0	0.15	nucleus, protein binding, NSL complex	FALSE	FALSE
TXNDC16	ENSG00000087301	ENST00000281741	20	0	2	1	0.15	endoplasmic reticulum, endoplasmic reticulum lumen, extracellular exosome	FALSE	FALSE
RORA	ENSG00000069667	ENST00000559343	20	0	3	0	0.15	cytoskeletal protein binding, phospholipase inhibitor activity, RNA binding, membrane, lysosomal membrane, extracellular space, negative regulation of endopeptidase activity, viral process, cell surface, basement membrane, midbody, angiogenesis, identical protein binding, lipid droplet, phosphatidylinositol-4,5-bisphosphate binding, extracellular exosome, protease binding, neutrophil degranulation, cell-cell adhesion, interleukin-12-mediated signaling pathway, azurophil granule lumen, calcium channel activity, virion binding, positive regulation of vesicle fusion, positive regulation of receptor recycling, negative regulation of low-density lipoprotein particle receptor catabolic process, positive regulation of vacuole organization, catabolism by host of symbiont protein, positive regulation of low-density lipoprotein particle clearance, positive regulation of low-density lipoprotein receptor activity, AnxA2-p11 complex, transcription elongation factor complex, nucleoplasm, nuclear body, protein binding, transcriptionally active chromatin, positive regulation of transcription by RNA polymerase III, DNA binding, zinc ion binding, nucleus, DNA-binding transcription factor activity, nuclear receptor activity, multicellular organism development, rhythmic process, positive regulation of transcription, DNA-templated, xenobiotic metabolic process, nuclear chromatin, negative regulation of inflammatory response, transcription initiation from RNA polymerase II promoter, positive regulation of circadian rhythm, positive regulation of transcription by RNA polymerase II, negative regulation of I-kappaB kinase/NF-kappaB signaling, cellular response to hypoxia, cellular response to sterol, transcription corepressor binding, RNA polymerase II transcription regulatory region sequence-specific DNA binding, ligand-activated transcription factor activity, regulation of steroid metabolic process, intracellular receptor signaling pathway, triglyceride homeostasis, regulation of transcription by RNA polymerase II, circadian rhythm, regulation of circadian rhythm, cGMP metabolic process, cellular response to tumor necrosis factor	FALSE	FALSE
DNAJA4	ENSG00000140403	ENST00000483802	20	0	3	0	0.15	protein phosphorylation, cytoplasm, peptidyl-tyrosine phosphorylation, cell junction, non-membrane spanning protein tyrosine kinase activity, cell migration, focal adhesion assembly, regulation of focal adhesion assembly, nucleus, chromatin organization, identical protein binding, regulation of transcription, DNA-templated, negative regulation of protein sumoylation, protein binding, integral component of membrane, extracellular space, epidermal growth factor receptor binding, cytosol, GTPase activator activity, intracellular protein transport, calcium ion binding, membrane, plasma membrane, sarcolemma, protein homodimerization activity, protein binding, photoreceptor inner segment, stereocilium, positive regulation of cytosolic calcium ion concentration, protein-containing complex binding, cellular response to ATP, neuromuscular junction, oxidation-reduction process, oxidoreductase activity, acting on the CH-OH group of donors, NAD or NADP as acceptor, NAD binding, isocitrate dehydrogenase (NAD+) activity, metal ion binding, protein binding, carbohydrate metabolic process, catalytic activity, membrane, ATP binding, plasma membrane, lipid metabolic process, cytoplasmic vesicle, cytosol, acyl-CoA ligase activity, decanoate-CoA ligase activity, long-chain fatty acid biosynthetic process, CoA-ligase activity, myelination, ATP binding, heat shock protein binding, response to heat, membrane, cytosol, chaperone binding, negative regulation of inclusion body assembly	FALSE	TRUE
ZNF423	ENSG00000102935	ENST00000567169	20	0	3	0	0.15	nucleic acid binding, metal ion binding, DNA binding, cell differentiation, nervous system development, Notch signaling pathway, DNA-binding transcription factor activity, RNA polymerase II-specific, RNA polymerase II cis-regulatory region sequence-specific DNA binding, positive regulation of BMP signaling pathway, negative regulation of transcription, DNA-templated, protein localization to cilium, smoothened signaling pathway involved in regulation of cerebellar granule cell precursor cell proliferation	FALSE	TRUE
MLKL	ENSG00000168404	ENST00000575686	20	0	3	0	0.15	nucleus, membrane, ATP binding, plasma membrane, protein binding, cytosol, protein-containing complex binding, necroptotic signaling pathway, JUN kinase kinase kinase activity, protein homotrimerization, identical protein binding	FALSE	FALSE
ZSCAN18	ENSG00000121413	ENST00000601144	20	0	3	0	0.15	regulation of transcription, DNA-templated, nucleus, DNA binding, regulation of transcription by RNA polymerase II, nuclear chromatin	FALSE	FALSE
NFIC	ENSG00000141905	ENST00000641145	20	0	3	0	0.15	signal transduction, G-protein beta/gamma-subunit complex binding, guanyl nucleotide binding, nucleotide binding, synapse, heterotrimeric G-protein complex, platelet activation, action potential, activation of phospholipase C activity, phospholipase C-activating G protein-coupled acetylcholine receptor signaling pathway, G protein-coupled receptor signaling pathway, G protein-coupled receptor activity, membrane, mitochondrion, signal transduction, sphingosine-1-phosphate receptor signaling pathway, immune response, lipid binding, regulation of metabolic process, membrane, integral component of membrane, endoplasmic reticulum membrane, regulation of protein-containing complex assembly, regulation of protein complex stability, RNA binding, mRNA processing, cytoplasm, mRNA binding, ribonucleoprotein complex, mRNA splice site selection, regulation of transcription, DNA-templated, DNA-binding transcription factor activity, fibrillar center, DNA replication, double-stranded DNA binding, negative regulation of transcription, DNA-templated, DNA-binding transcription factor activity, RNA polymerase II-specific, nuclear chromatin, sequence-specific double-stranded DNA binding, transcription by RNA polymerase II	FALSE	FALSE
Z82190.2	ENSG00000285404	ENST00000646701	20	0	3	0	0.15	cytoplasm, centriole, cytosol, G2/M transition of mitotic cell cycle, negative regulation of phosphatase activity, phospholipid biosynthetic process, phosphatidylserine decarboxylase activity, integral component of membrane, lyase activity, protein binding, phosphatidylethanolamine biosynthetic process, integral component of mitochondrial inner membrane, GTPase activator activity, cytoplasm, lysosomal membrane, positive regulation of GTPase activity, perinuclear region of cytoplasm, cellular response to amino acid starvation, negative regulation of TOR signaling, Cul3-RING ubiquitin ligase complex, integral component of membrane, GTPase activator activity	FALSE	FALSE
ABCA10	ENSG00000154263	ENST00000524273	87	8	3	2	0.149425287	ATP binding, ATPase-coupled transmembrane transporter activity, membrane, plasma membrane, lipid transporter activity, integral component of membrane, transmembrane transport, ATPase activity, nucleotide binding, lipid transporter activity, integral component of membrane, lipid transport, ATPase-coupled transmembrane transporter activity, plasma membrane, nucleotide binding, intracellular membrane-bounded organelle, integral component of membrane, ATPase-coupled transmembrane transporter activity, ATPase activity, nucleotide binding, lipid transporter activity	FALSE	FALSE
YTHDC2	ENSG00000047188	ENST00000515883	47	5	1	1	0.14893617	phosphorylation, motile cilium, multicellular organism development, cell projection, magnesium ion binding, spermatogenesis, intracellular signal transduction, spermatid development, ATP binding, RNA binding, helicase activity, nucleotide binding, cell differentiation, meiotic cell cycle, spermatogenesis, spermatid development, germline cell cycle switching, mitotic to meiotic cell cycle, RNA polymerase binding, N6-methyladenosine-containing RNA binding, 3'-5' RNA helicase activity, response to tumor necrosis factor	FALSE	TRUE
NT5C2	ENSG00000076685	ENST00000676449	47	5	1	1	0.14893617	metal ion binding, hydrolase activity, catalytic activity, protein binding, 5'-nucleotidase activity, adenosine metabolic process, drug metabolic process	FALSE	FALSE
PEX5	ENSG00000139197	ENST00000675855	47	5	1	1	0.14893617	calcium ion binding, integral component of membrane, endoplasmic reticulum membrane, Golgi apparatus, cell junction, cell projection, protein binding, cell surface, postsynapse, positive regulation of synapse assembly, synapse assembly, synaptic transmission, GABAergic, regulation of presynapse assembly, protein-containing complex, GABA-ergic synapse, Golgi apparatus, protein binding, membrane, peroxisome, protein ubiquitination, protein targeting to peroxisome, enzyme binding, protein N-terminus binding, protein import into peroxisome matrix, peroxisome targeting sequence binding, protein import into peroxisome membrane, peroxisome matrix targeting signal-1 binding, peroxisomal matrix, mitochondrion, neuron migration, mitochondrion organization, endoplasmic reticulum organization, cerebral cortex cell migration, positive regulation of multicellular organism growth, cell development	FALSE	FALSE
FUZ	ENSG00000010361	ENST00000533418	47	5	2	0	0.14893617	protein transport, cytoskeleton, cell projection, cell projection organization, extracellular exosome, negative regulation of canonical Wnt signaling pathway, negative regulation of cell migration, hair follicle development, embryonic skeletal system morphogenesis, establishment of planar polarity, negative regulation of neural crest formation	FALSE	FALSE
MAP4K5	ENSG00000012983	ENST00000557390	47	3	2	2	0.14893617	unknown, protein binding, intracellular signal transduction	FALSE	FALSE
NUF2	ENSG00000143228	ENST00000534289	27	4	0	0	0.148148148	GTPase activator activity, plasma membrane, cytoplasm, regulation of G protein-coupled receptor signaling pathway, inactivation of MAPK activity, response to amphetamine, positive regulation of heart rate, response to morphine, response to ethanol, regulation of calcium ion transport, negative regulation of cell growth involved in cardiac muscle cell development, negative regulation of glycine import across plasma membrane, negative regulation of potassium ion transmembrane transport, positive regulation of excitatory postsynaptic potential, membrane, cytoplasm, negative regulation of signal transduction, protein binding, G protein-coupled receptor signaling pathway, GTPase activator activity, kinetochore, cell cycle, cell division, chromosome, centromeric region, membrane, chromosome segregation, cytosol, mitotic spindle organization, condensed nuclear chromosome kinetochore, meiotic chromosome segregation	FALSE	FALSE
GATAD2B	ENSG00000143614	ENST00000637918	27	4	0	0	0.148148148	regulation of heart contraction, metal ion binding, identical protein binding, nucleus, sarcoplasmic reticulum, calcium-dependent protein binding, substantia nigra development, intracellular signal transduction, positive regulation of nitric-oxide synthase activity, nucleus, mRNA transport, nucleolus, cytoplasmic ribonucleoprotein granule, mRNA export from nucleus, RNA export from nucleus, methyl-CpG binding, transcription export complex, positive regulation of helicase activity, intracellular protein transport, cytoplasm, exocytosis, lysosomal membrane, cytoplasmic vesicle, axon cytoplasm, protein binding, synapse, viral process, synaptic vesicle membrane, endosome to lysosome transport, melanosome organization, SNARE binding, neuron projection development, secretory granule, lysosome localization, chemical synaptic transmission, negative regulation of neuron projection development, synaptic vesicle fusion to presynaptic active zone membrane, regulation of protein binding, terminal button organization, late endosome to lysosome transport, regulation of synaptic vesicle exocytosis, manchette, nucleus, cytoplasm, nucleoplasm, nucleolus, positive regulation of transcription, DNA-templated, neutrophil degranulation, ficolin-1-rich granule lumen, tertiary granule lumen, integral component of membrane, protein phosphorylation, protein kinase activity, phosphorus-oxygen lyase activity, nucleotide binding, GTP binding, signal transduction, guanylate cyclase activity, cGMP biosynthetic process, positive regulation of cGMP-mediated signaling, dopamine metabolic process, negative regulation of cell growth, regulation of blood pressure, regulation of blood vessel diameter, peptide hormone binding, hormone binding, G protein-coupled peptide receptor activity, body fluid secretion, positive regulation of renal sodium excretion, nucleus, DNA repair, protein binding, snRNA transcription by RNA polymerase II, response to ionizing radiation, snRNA processing, integral component of membrane, long-chain fatty acid-CoA ligase activity, endoplasmic reticulum, membrane, ATP binding, lipid metabolic process, ligase activity, long-chain fatty acid transporter activity, fatty acid transport, negative regulation of transcription by RNA polymerase II, regulation of transcription, DNA-templated, nucleus, metal ion binding, nuclear chromatin, protein-containing complex, ATP-dependent chromatin remodeling	FALSE	FALSE
EPC1	ENSG00000120616	ENST00000667706	27	4	0	0	0.148148148	Piccolo NuA4 histone acetyltransferase complex, nucleus, chromatin organization, nuclear body, histone acetyltransferase activity, transcription, DNA-templated, negative regulation of transcription, DNA-templated, positive regulation of transcription by RNA polymerase II, histone H2A acetylation, nuclear membrane	FALSE	FALSE
KCNQ1	ENSG00000053918	ENST00000646564	27	4	0	0	0.148148148	ion transport, voltage-gated potassium channel activity, ion channel activity, integral component of membrane, plasma membrane, voltage-gated ion channel activity, regulation of ion transmembrane transport, basolateral plasma membrane, lateral plasma membrane, positive regulation of cardiac muscle contraction, regulation of ventricular cardiac muscle cell membrane repolarization, endosome, protein binding, delayed rectifier potassium channel activity, potassium ion export across plasma membrane, ion channel binding, regulation of gastric acid secretion, renal absorption, late endosome, regulation of membrane repolarization, regulation of heart rate by cardiac conduction, positive regulation of potassium ion transmembrane transport, inner ear development, regulation of atrial cardiac muscle cell membrane repolarization, protein kinase A catalytic subunit binding, ventricular cardiac muscle cell action potential, membrane repolarization during ventricular cardiac muscle cell action potential, atrial cardiac muscle cell action potential, protein kinase A regulatory subunit binding, membrane repolarization during atrial cardiac muscle cell action potential, regulation of gene expression by genetic imprinting, cellular response to drug, membrane repolarization, negative regulation of delayed rectifier potassium channel activity	FALSE	FALSE
TSPAN32	ENSG00000064201	ENST00000612299	27	4	0	0	0.148148148	integral component of membrane, integral component of plasma membrane, cell-cell signaling, protein maturation, integrin-mediated signaling pathway, hemostasis, negative regulation of myeloid dendritic cell activation, regulation of defense response to virus, cell surface	FALSE	FALSE
IFFO1	ENSG00000010295	ENST00000619571	27	4	0	0	0.148148148	nucleoplasm	FALSE	FALSE
CCDC91	ENSG00000123106	ENST00000545737	54	8	0	0	0.148148148	Golgi apparatus, membrane, cytosol, Golgi to lysosome transport	FALSE	FALSE
EIF5	ENSG00000100664	ENST00000561325	27	4	0	0	0.148148148	translational initiation, RNA binding, translation, cytosol, GTP binding, formation of translation preinitiation complex, cadherin binding, regulation of translational initiation	FALSE	FALSE
TMCO5A	ENSG00000166069	ENST00000560841	27	4	0	0	0.148148148	integral component of membrane	FALSE	FALSE
ADAMTSL4	ENSG00000143382	ENST00000674058	27	3	1	0	0.148148148	apoptotic process, protein binding, extracellular matrix organization, metalloendopeptidase activity, positive regulation of apoptotic process, endoplasmic reticulum lumen, epithelial cell development	FALSE	FALSE
WDR26	ENSG00000162923	ENST00000678879	27	3	1	0	0.148148148	nucleus, nucleoplasm, mitochondrion	FALSE	FALSE
EXO1	ENSG00000174371	ENST00000523590	27	3	0	1	0.148148148	catalytic activity, hydrolase activity, acting on ester bonds, 5'-3' exodeoxyribonuclease activity, metal ion binding, plasma membrane, cellular response to DNA damage stimulus, protein binding, nuclear body, endonuclease activity, exonuclease activity, mismatch repair, DNA replication, 5'-3' exonuclease activity, flap endonuclease activity, chromatin binding, double-stranded DNA 5'-3' exodeoxyribonuclease activity, somatic hypermutation of immunoglobulin genes	FALSE	FALSE
ANXA3	ENSG00000138772	ENST00000514171	27	3	1	0	0.148148148	calcium-dependent phospholipid binding, cytoplasm, cytosol, negative regulation of catalytic activity, defense response to bacterium, calcium-dependent protein binding, extracellular exosome, neutrophil degranulation, positive regulation of angiogenesis, hippocampus development, positive regulation of DNA metabolic process, response to growth factor, dendrite	FALSE	FALSE
CCZ1	ENSG00000122674	ENST00000628813	27	3	0	1	0.148148148	Mon1-Ccz1 complex, intracellular membrane-bounded organelle, guanyl-nucleotide exchange factor activity, protein binding	FALSE	FALSE
SFMBT2	ENSG00000198879	ENST00000673876	27	3	1	0	0.148148148	catalytic activity, 6-phosphofructo-2-kinase activity, nucleotide binding, transferase activity, nucleoplasm, dephosphorylation, protein binding, cytosol, positive regulation of glycolytic process, ATP binding, intracellular signal transduction, protein kinase activity, cytoplasm, metal ion binding, kinase activity, phosphorylation, protein binding, immune system process, centriolar satellite, Fc-epsilon receptor signaling pathway, cytosol, regulation of transcription, DNA-templated, regulation of cell growth, positive regulation of NF-kappaB transcription factor activity, axon guidance, membrane protein ectodomain proteolysis, positive regulation of telomere maintenance via telomerase, positive regulation of telomere capping, regulation of platelet aggregation, positive regulation of interleukin-17 production, positive regulation of T cell proliferation, positive regulation of T-helper 2 cell activation, regulation of transcription, DNA-templated, protein binding, histone binding, intracellular membrane-bounded organelle, cytosol, nuclear body, negative regulation of transcription, DNA-templated	FALSE	FALSE
RSF1	ENSG00000048649	ENST00000532556	27	3	1	0	0.148148148	transmembrane transport, cytoplasm, endoplasmic reticulum, plasma membrane, perinuclear region of cytoplasm, cytoplasmic vesicle membrane, positive regulation of cell population proliferation, water channel activity, water transport, negative regulation of epithelial cell proliferation, cellular water homeostasis, identical protein binding, oxygen homeostasis, endosomal lumen acidification, hydrogen peroxide transmembrane transport, cytosol, regulation of transcription, DNA-templated, nucleus, nucleoplasm, nucleosome assembly, positive regulation of transcription, DNA-templated, histone binding, positive regulation of transcription by RNA polymerase II, CENP-A containing nucleosome assembly, chromatin remodeling, negative regulation of DNA binding	FALSE	FALSE
HSD17B12	ENSG00000149084	ENST00000638034	27	3	1	0	0.148148148	membrane, endoplasmic reticulum, oxidation-reduction process, fatty acid biosynthetic process, protein binding, estrogen biosynthetic process, fibronectin binding, heparin binding, 3-oxo-arachidoyl-CoA reductase activity, 3-oxo-lignoceroyl-CoA reductase activity, positive regulation of cell-substrate adhesion, fatty acid elongase complex	FALSE	FALSE
PDPK1	ENSG00000140992	ENST00000566659	27	3	0	1	0.148148148	unknown, ATP binding, positive regulation of blood vessel endothelial cell migration, positive regulation of angiogenesis, positive regulation of protein localization to plasma membrane, activation of protein kinase B activity, negative regulation of protein kinase activity, cytoplasm, nucleotide binding, transferase activity, plasma membrane, cell junction, Fc-epsilon receptor signaling pathway, intracellular signal transduction, stimulatory C-type lectin receptor signaling pathway, extrinsic apoptotic signaling pathway, protein autophosphorylation, negative regulation of transforming growth factor beta receptor signaling pathway, phospholipase activator activity, epidermal growth factor receptor signaling pathway, cell migration, calcium-mediated signaling, regulation of I-kappaB kinase/NF-kappaB signaling, cellular response to epidermal growth factor stimulus, insulin receptor binding, type B pancreatic cell development, regulation of endothelial cell migration, negative regulation of toll-like receptor signaling pathway, negative regulation of neuron apoptotic process, cellular response to brain-derived neurotrophic factor stimulus, cytoplasmic vesicle	FALSE	FALSE
ACSM2A	ENSG00000183747	ENST00000575690	27	3	0	1	0.148148148	triglyceride homeostasis, metal ion binding, ATP binding, lipid metabolic process, ligase activity, acyl-CoA metabolic process, acyl-CoA ligase activity, fatty acid ligase activity, benzoate-CoA ligase activity	FALSE	FALSE
ACY1	ENSG00000243989	ENST00000635797	27	2	2	0	0.148148148	nucleic acid binding, cytosol, nucleus, regulation of gene expression, regulation of RNA metabolic process, mRNA 3'-UTR binding, nucleus, nucleoplasm, cytosol, protein binding, extracellular exosome, membrane, cytoplasm, hydrolase activity, proteolysis, metallopeptidase activity, hydrolase activity, proteolysis, metallopeptidase activity, metal ion binding, identical protein binding, extracellular exosome	FALSE	FALSE
MAK	ENSG00000111837	ENST00000676116	27	2	2	0	0.148148148	unknown, cytoskeleton, MAPK cascade, multicellular organism development, cell projection, microtubule organizing center, midbody, spermatogenesis, photoreceptor outer segment, intracellular signal transduction, cilium assembly, photoreceptor cell maintenance, MAP kinase activity, negative regulation of non-motile cilium assembly, motile cilium	FALSE	TRUE
PIP5K1B	ENSG00000107242	ENST00000541509	27	2	1	1	0.148148148	integral component of membrane, phosphatidylinositol phosphate kinase activity, membrane, ATP binding, transferase activity, endomembrane system, phosphatidylinositol phosphorylation, phosphatidylinositol biosynthetic process, regulation of phosphatidylinositol 3-kinase signaling	FALSE	FALSE
C8orf48	ENSG00000164743	ENST00000297324					#VALUE!		FALSE	FALSE
ATE1	ENSG00000107669	ENST00000540606	27	2	1	1	0.148148148	nucleus, membrane, cytosol, Golgi apparatus, cytoplasmic vesicle, microtubule cytoskeleton, cilium assembly, trans-Golgi network, regulation of smoothened signaling pathway, vesicle tethering to Golgi, integral component of membrane, protein phosphorylation, protein tyrosine kinase activity, positive regulation of cell population proliferation, negative regulation of keratinocyte proliferation, cytoplasm, nucleotide binding, transferase activity, plasma membrane, apoptotic process, extracellular region, protein homodimerization activity, cell cortex, cell surface, positive regulation of Wnt signaling pathway, angiogenesis, integral component of plasma membrane, axonogenesis, positive regulation of transcription by RNA polymerase II, MAPK cascade, bone mineralization, positive regulation of ERK1 and ERK2 cascade, receptor complex, positive regulation of protein kinase B signaling, embryonic organ morphogenesis, organ growth, cell-cell signaling, animal organ morphogenesis, transmembrane receptor protein tyrosine kinase signaling pathway, positive regulation of kinase activity, positive regulation of epithelial cell proliferation, positive regulation of mesenchymal cell proliferation, inner ear morphogenesis, embryonic digestive tract morphogenesis, excitatory synapse, ureteric bud development, lung-associated mesenchyme development, odontogenesis, lung development, positive regulation of phospholipase activity, mesenchymal cell differentiation, regulation of osteoblast differentiation, post-embryonic development, morphogenesis of embryonic epithelium, ventricular zone neuroblast division, otic vesicle formation, fibroblast growth factor receptor signaling pathway involved in hemopoiesis, fibroblast growth factor receptor signaling pathway involved in orbitofrontal cortex development, embryonic cranial skeleton morphogenesis, branching morphogenesis of a nerve, ventricular cardiac muscle tissue morphogenesis, limb bud formation, branching involved in salivary gland morphogenesis, lung lobe morphogenesis, prostate gland morphogenesis, prostate epithelial cord arborization involved in prostate glandular acinus morphogenesis, fibroblast growth factor receptor signaling pathway involved in mammary gland specification, mammary gland bud formation, branch elongation involved in salivary gland morphogenesis, regulation of morphogenesis of a branching structure, mesenchymal cell proliferation involved in lung development, endochondral bone growth, wound healing, response to ethanol, positive regulation of smooth muscle cell proliferation, cellular response to retinoic acid, arginyltransferase activity, nucleus, transferase activity, protein binding	TRUE	TRUE
GLT1D1	ENSG00000151948	ENST00000539044	27	2	2	0	0.148148148	transmembrane transporter activity, oligopeptide transport, protein transport, lysosomal membrane, endosome membrane, lysosome, immune system process, early endosome membrane, integral component of lysosomal membrane, neutrophil degranulation, ion transport, positive regulation of toll-like receptor 8 signaling pathway, positive regulation of toll-like receptor 9 signaling pathway, peptide:proton symporter activity, dipeptide import across plasma membrane, peptidoglycan transport, L-histidine transmembrane transporter activity, mast cell homeostasis, positive regulation of nucleotide-binding oligomerization domain containing 1 signaling pathway, integral component of endosome membrane, transferase activity, transferase activity, transferring glycosyl groups	FALSE	FALSE
TTYH2	ENSG00000141540	ENST00000529107	27	2	0	2	0.148148148	membrane, ion transport, chloride channel activity, chloride channel complex, intracellular calcium activated chloride channel activity	FALSE	FALSE
SH3BP1	ENSG00000100092	ENST00000649765	27	2	0	2	0.148148148	vesicle-mediated transport, protein transport, cytosol, nucleoplasm, endosome membrane, early endosome, molecular_function, retrograde transport, endosome to Golgi, protein-containing complex, Golgi to plasma membrane protein transport, Golgi to plasma membrane transport, toxin transport, nucleus, signal transduction, adherens junction, exocyst, SH3 domain binding, lamellipodium, bicellular tight junction, phagocytosis, phagocytic cup, actin filament organization, cell junction assembly, semaphorin-plexin signaling pathway, Rac GTPase binding, negative regulation of small GTPase mediated signal transduction, regulation of blood vessel endothelial cell migration	FALSE	FALSE
CTCF	ENSG00000102974	ENST00000646771	27	1	3	0	0.148148148	endoplasmic reticulum, intracellular membrane-bounded organelle, glucocorticoid biosynthetic process, steroid binding, response to hypoxia, female pregnancy, response to food, response to drug, response to glucocorticoid, membrane, proton transmembrane transporter activity, proton-transporting V-type ATPase, V0 domain, ion transport, protein binding, cell projection organization, centrosome, extracellular exosome, endosome membrane, phagocytic vesicle membrane, proton-exporting ATPase activity, phosphorylative mechanism, regulation of macroautophagy, phagosome acidification, vacuolar proton-transporting V-type ATPase complex, vacuolar transport, plasma membrane proton-transporting V-type ATPase complex, brain development, apical plasma membrane, neuron projection, extracellular region, hormone-mediated signaling pathway, extracellular space, neuropeptide hormone activity, adult feeding behavior, eating behavior, maternal process involved in female pregnancy, neuronal cell body, type 1 melanocortin receptor binding, regulation of feeding behavior, cytoplasm, Golgi apparatus, extracellular exosome, positive regulation of cell migration, Rho protein signal transduction, 14-3-3 protein binding, protein localization to Golgi apparatus, cell leading edge, negative regulation of Rho protein signal transduction, nucleic acid binding, metal ion binding, zinc ion binding, chromatin organization, chromosome, protein binding, chromosome, centromeric region, sequence-specific DNA binding, negative regulation of transcription by RNA polymerase II, RNA polymerase II cis-regulatory region sequence-specific DNA binding, positive regulation of gene expression, transcription regulatory region sequence-specific DNA binding, nucleosome positioning, regulation of gene expression, epigenetic, regulation of molecular function, epigenetic, protein localization to chromosome, centromeric region, chromatin binding, regulation of gene expression by genetic imprinting, maintenance of DNA methylation, regulation of histone methylation	FALSE	FALSE
USP10	ENSG00000103194	ENST00000570191	27	1	3	0	0.148148148	protein ubiquitination, cellular_component, ubiquitin-dependent protein catabolic process, protein deubiquitination, RNA binding, nucleoplasm, thiol-dependent ubiquitin-specific protease activity, cysteine-type peptidase activity, hydrolase activity, DNA repair, protein binding, cysteine-type endopeptidase activity, regulation of autophagy, protein-containing complex, negative regulation of I-kappaB kinase/NF-kappaB signaling, translesion synthesis	FALSE	FALSE
GPATCH1	ENSG00000076650	ENST00000592165	27	1	3	0	0.148148148	signal transduction, perinuclear region of cytoplasm, RNA binding, mRNA processing, catalytic step 2 spliceosome	FALSE	FALSE
EBF4	ENSG00000088881	ENST00000609451	27	1	2	1	0.148148148	regulation of transcription, DNA-templated, protein dimerization activity, metal ion binding, positive regulation of transcription by RNA polymerase II, nuclear chromatin, RNA polymerase II transcription regulatory region sequence-specific DNA binding	FALSE	FALSE
KIZ	ENSG00000088970	ENST00000621366	27	1	2	1	0.148148148	GTPase activator activity, positive regulation of GTPase activity, plasma membrane, extracellular space, protein heterodimerization activity, centrosome, cytoplasm, cell projection, protein binding, membrane	FALSE	FALSE
SEPTIN3	ENSG00000100167	ENST00000644076	27	1	2	1	0.148148148	cytoplasm, chromosome, kinetochore, nucleoplasm, membrane, GTP binding, nucleotide binding, cell cycle, cell junction, synapse, presynapse, molecular_function, molecular adaptor activity, cytoskeleton-dependent cytokinesis, microtubule cytoskeleton, cell division site	FALSE	FALSE
EIF4ENIF1	ENSG00000184708	ENST00000418321	27	1	3	0	0.148148148	protein binding, nucleus, nucleoplasm, RNA polymerase II cis-regulatory region sequence-specific DNA binding, chromatin binding, male gonad development, T cell differentiation, positive regulation of transcription by RNA polymerase II, regulation of transcription by RNA polymerase II, negative regulation of transcription, DNA-templated, GTP binding, cytoplasm, metal ion binding, cytosol, GTPase activity, cytoplasmic translation, microtubule binding, transcription factor binding, potassium ion binding, transcription, DNA-templated, positive regulation of microtubule polymerization, nucleus, cytoplasm, membrane, intracellular membrane-bounded organelle, negative regulation of translation, gene silencing by RNA, P-body, positive regulation of nuclear-transcribed mRNA poly(A) tail shortening, nuclear export signal receptor activity, positive regulation of miRNA mediated inhibition of translation, cytoplasmic mRNA processing body assembly, unknown, translational initiation, negative regulation of neuron differentiation	FALSE	FALSE
ZNF692	ENSG00000171163	ENST00000476503	27	0	1	3	0.148148148	metal ion binding, nucleolus, protein binding, nuclear chromatin, DNA-binding transcription factor activity, negative regulation of transcription by RNA polymerase II	FALSE	FALSE
ADSS1	ENSG00000185100	ENST00000556623	27	0	3	1	0.148148148	GTP binding, purine nucleotide biosynthetic process, metal ion binding, ligase activity, magnesium ion binding, cytosol, purine ribonucleoside monophosphate biosynthetic process, GTPase activity, actin filament binding, aspartate metabolic process, response to muscle activity, response to starvation, membrane	FALSE	FALSE
NPHP4	ENSG00000131697	ENST00000622020	61	6	2	1	0.147540984	cytoplasm, intracellular membrane-bounded organelle, nucleoplasm, cytosol, cytoskeleton, cilium, cell junction, cell projection, protein binding, signal transduction, nuclear body, microtubule organizing center, centrosome, bicellular tight junction, negative regulation of canonical Wnt signaling pathway, ciliary base, actin cytoskeleton organization, ciliary basal body, non-motile cilium, ciliary basal body-plasma membrane docking, ciliary transition zone, cell-cell junction, hippo signaling, structural molecule activity, visual behavior, cell-cell adhesion, positive regulation of bicellular tight junction assembly, protein localization to ciliary transition zone, flagellated sperm motility, photoreceptor cell outer segment organization, photoreceptor cell maintenance, retina development in camera-type eye, photoreceptor connecting cilium, ribbon synapse, photoreceptor distal connecting cilium	TRUE	TRUE
FRMPD2	ENSG00000170324	ENST00000637395	61	6	3	0	0.147540984	bicellular tight junction assembly, cytoskeleton, membrane, cell junction, bicellular tight junction	FALSE	FALSE
CEP95	ENSG00000258890	ENST00000583676	61	5	4	0	0.147540984	mitochondrion, DNA binding, DNA biosynthetic process, mitochondrial matrix, DNA-directed DNA polymerase activity, in utero embryonic development, mitochondrial DNA metabolic process, mitochondrion organization, DNA polymerase binding, positive regulation of DNA-directed DNA polymerase activity, mitochondrial DNA replication, ATP binding, BMP signaling pathway, RNA splicing, spliceosomal complex, cytoplasm, nucleotide binding, nucleolus, RNA helicase activity, rhythmic process, catalytic step 2 spliceosome, negative regulation of transcription by RNA polymerase II, extracellular exosome, regulation of transcription by RNA polymerase II, ribonucleoprotein complex binding, mRNA 3'-UTR binding, intracellular estrogen receptor signaling pathway, intrinsic apoptotic signaling pathway by p53 class mediator, positive regulation of DNA damage response, signal transduction by p53 class mediator, alternative mRNA splicing, via spliceosome, epithelial to mesenchymal transition, myoblast differentiation, regulation of osteoblast differentiation, mRNA transcription, pri-miRNA transcription by RNA polymerase II, calmodulin binding, calcium-dependent protein binding, centrosome, cytoplasm, protein binding, membrane	FALSE	FALSE
UGP2	ENSG00000169764	ENST00000677841	34	5	0	0	0.147058824	transferase activity, UDP-glucose metabolic process, cytoplasm, protein binding, identical protein binding, cytosol, brain development, glycogen metabolic process, pyrimidine ribonucleotide binding	FALSE	FALSE
TMEM44	ENSG00000145014	ENST00000473092	34	5	0	0	0.147058824	integral component of membrane	FALSE	FALSE
OTOA	ENSG00000155719	ENST00000646100	34	5	0	0	0.147058824	plasma membrane, apical plasma membrane, anchored component of membrane, cell-matrix adhesion	FALSE	FALSE
RPS6KB1	ENSG00000108443	ENST00000472940	34	5	0	0	0.147058824	cell cycle, negative regulation of apoptotic process, apoptotic process, mitochondrial outer membrane, cell junction, synapse, phosphatidylinositol-mediated signaling, intracellular signal transduction, protein serine/threonine/tyrosine kinase activity, G1/S transition of mitotic cell cycle, long-chain fatty acid import into cell, negative regulation of insulin receptor signaling pathway, positive regulation of mitotic cell cycle, TOR signaling, PDZ domain binding, identical protein binding, behavioral fear response, germ cell development, response to nutrient, response to heat, response to mechanical stimulus, response to glucose, response to organonitrogen compound, skeletal muscle atrophy, positive regulation of smooth muscle cell migration, response to lipopolysaccharide, cellular response to hormone stimulus, response to glucagon, response to drug, response to leucine, protein kinase B signaling, regulation of glucose import, positive regulation of smooth muscle cell proliferation, cellular response to interferon-gamma, cellular response to dexamethasone stimulus, cell surface	FALSE	FALSE
SLC25A23	ENSG00000125648	ENST00000601322	34	5	0	0	0.147058824	integral component of membrane, mitochondrial inner membrane, ATP transmembrane transporter activity, membrane, transmembrane transport, ATP transport, mitochondrion, calcium ion binding, mitochondrial calcium ion transmembrane transport, positive regulation of mitochondrial calcium ion concentration, regulation of oxidative phosphorylation, regulation of sequestering of calcium ion, cellular response to calcium ion	FALSE	FALSE
ACADM	ENSG00000117054	ENST00000541113	34	4	1	0	0.147058824	oxidation-reduction process, oxidoreductase activity, acting on the CH-CH group of donors, acyl-CoA dehydrogenase activity, nucleus, mitochondrial matrix, fatty acid metabolic process, identical protein binding, medium-chain fatty acid catabolic process, fatty acid beta-oxidation using acyl-CoA dehydrogenase, medium-chain fatty acid metabolic process, liver development, organic acid metabolic process, heart development, carnitine metabolic process, response to starvation	FALSE	FALSE
RMDN2	ENSG00000115841	ENST00000442857	34	4	0	1	0.147058824	membrane, plasma membrane, actin cytoskeleton, GTP-Rho binding, Rho protein signal transduction, positive regulation of actin filament polymerization, signal transduction, membrane, Golgi apparatus, mitotic spindle, cytoplasm, microtubule, microtubule binding, spindle microtubule	FALSE	FALSE
MAD1L1	ENSG00000002822	ENST00000455998	34	4	0	1	0.147058824	protein-containing complex, chaperone-mediated protein complex assembly, protein binding, integral component of membrane, dendrite, protein phosphatase inhibitor activity, extracellular matrix, synapse organization, mitotic spindle assembly checkpoint, cytoplasm, cytoskeleton, chromosome, chromosome, centromeric region, spindle, condensed chromosome kinetochore, centrosome, cytosol, mitotic spindle, attachment of mitotic spindle microtubules to kinetochore, mitotic cell cycle checkpoint, regulation of metaphase plate congression, thymus development	FALSE	FALSE
MRE11	ENSG00000020922	ENST00000540013	34	3	1	1	0.147058824	manganese ion binding, endonuclease activity, double-strand break repair, negative regulation of apoptotic process, nucleoplasm, DNA repair, nucleic acid phosphodiester bond hydrolysis, protein binding, exonuclease activity, chromosome, telomeric region, cytosol, intra-S DNA damage checkpoint, site of double-strand break, protein C-terminus binding, DNA replication, DNA binding, DNA recombination, replication fork, telomere maintenance, double-strand break repair via nonhomologous end joining, telomeric 3' overhang formation, positive regulation of telomere maintenance, positive regulation of kinase activity, 5'-3' exonuclease activity, double-stranded DNA binding, single-stranded DNA endodeoxyribonuclease activity, sister chromatid cohesion, DNA strand resection involved in replication fork processing, cell population proliferation	FALSE	FALSE
KAT2A	ENSG00000108773	ENST00000588759	34	3	1	1	0.147058824	nucleic acid binding, metal ion binding, membrane, DNA binding, hydrolase activity, cytoplasm, nucleotide binding, protein binding, helicase activity, defense response to virus, immune system process, response to bacterium, positive regulation of type I interferon production, innate immune response, positive regulation of MDA-5 signaling pathway, regulation of innate immune response, negative regulation of MDA-5 signaling pathway, regulation of transcription, DNA-templated, protein binding, histone acetyltransferase activity, cytoplasm, cytoskeleton, chromosome, viral process, transcription coactivator activity, positive regulation of transcription, DNA-templated, cytokine production, positive regulation of transcription by RNA polymerase II, heart development, regulation of stem cell population maintenance, long-term memory, transcription factor binding, regulation of transcription by RNA polymerase II, histone acetyltransferase complex, Ada2/Gcn5/Ada3 transcription activator complex, limb development, negative regulation of centriole replication, regulation of T cell activation, oxoglutarate dehydrogenase complex, regulation of cartilage development, acetyltransferase activity, histone acetyltransferase activity (H4-K12 specific), histone glutaryltransferase activity, somitogenesis, nervous system development, response to organic cyclic compound, metencephalon development, positive regulation of cell projection organization, response to nutrient levels, multicellular organism growth, histone H3-K14 acetylation, positive regulation of gluconeogenesis, cellular response to tumor necrosis factor, peptidyl-lysine glutarylation, cellular response to nerve growth factor stimulus, nuclear chromatin	FALSE	FALSE
HAUS1	ENSG00000152240	ENST00000593165	34	3	1	1	0.147058824	cytoplasm, perinuclear region of cytoplasm, endosome to lysosome transport, cellular response to dsDNA, nucleotide transport, actin binding, cell migration, membrane, actin filament binding, actin filament, actin filament polymerization, ATP binding, ATP synthesis coupled proton transport, proton transmembrane transport, adenyl ribonucleotide binding, membrane, plasma membrane, mitochondrial inner membrane, lipid metabolic process, COP9 signalosome, ATP biosynthetic process, mitochondrial matrix, MHC class I protein binding, mitochondrial ATP synthesis coupled proton transport, ADP binding, positive regulation of blood vessel endothelial cell migration, spindle assembly, cytoplasm, cytosol, cell division, microtubule, microtubule organizing center, spindle pole, G2/M transition of mitotic cell cycle, ciliary basal body-plasma membrane docking	FALSE	TRUE
SAFB2	ENSG00000130254	ENST00000591123	34	3	0	2	0.147058824	nucleic acid binding, nucleus, cytoplasm, nucleoplasm, protein binding, regulation of transcription by RNA polymerase II, sequence-specific DNA binding, Sertoli cell differentiation	FALSE	FALSE
P2RX6	ENSG00000099957	ENST00000452228	34	3	1	1	0.147058824	membrane, endosome, endomembrane system, recycling endosome membrane, Cul3-RING ubiquitin ligase complex, nucleic acid binding, nuclear speck, metal ion binding, DNA binding, chromosome, identical protein binding, negative regulation of transcription by RNA polymerase II, negative regulation of transcription, DNA-templated, C2H2 zinc finger domain binding, nucleosomal histone binding, methylated histone binding, general transcription initiation factor binding, ATP binding, ion transport, ion channel activity, extracellularly ATP-gated cation channel activity, cation transmembrane transport, integral component of membrane, purinergic nucleotide receptor signaling pathway, muscle contraction, receptor complex, blood coagulation, protein-containing complex binding, postsynaptic density, neuronal cell body, parallel fiber to Purkinje cell synapse, integral component of postsynaptic specialization membrane	FALSE	FALSE
MAP2	ENSG00000078018	ENST00000673860	34	2	3	0	0.147058824	microtubule binding, central nervous system neuron development, neuronal cell body, cell projection, microtubule, calmodulin binding, microtubule cytoskeleton organization, microtubule associated complex, tau protein binding, cytosol, regulation of cellular protein localization, regulation of microtubule polymerization, negative regulation of axon extension, dendrite morphogenesis, regulation of organelle transport along microtubule, negative regulation of microtubule binding, dendrite cytoplasm, axon hillock, basal dendrite, distal dendrite, dendritic filopodium, proximal neuron projection, axon, establishment of cell polarity, nuclear periphery, apical dendrite	FALSE	FALSE
CBLB	ENSG00000114423	ENST00000646825	68	4	3	3	0.147058824	cell surface receptor signaling pathway, phosphotyrosine residue binding, cytoplasm, transferase activity, cytosol, protein binding, signal transduction, NLS-bearing protein import into nucleus, receptor tyrosine kinase binding, membrane raft, regulation of platelet-derived growth factor receptor-alpha signaling pathway	FALSE	FALSE
ZBBX	ENSG00000169064	ENST00000474464	34	2	2	1	0.147058824	hydrolase activity, hydrolyzing O-glycosyl compounds, carbohydrate binding, integral component of membrane, hydrolase activity, metabolic process, extracellular exosome, polysaccharide digestion, sucrose alpha-glucosidase activity, protein binding, integral component of membrane, axonogenesis, GABA-ergic synapse, positive regulation of synapse assembly, integral component of postsynaptic membrane, cholinesterase activity, extracellular region, protein binding, identical protein binding, blood microparticle, acetylcholinesterase activity, response to nutrient, negative regulation of cell population proliferation, choline metabolic process, response to alkaloid, negative regulation of synaptic transmission, response to folic acid, nuclear envelope lumen, endoplasmic reticulum lumen, metal ion binding, motile cilium	FALSE	TRUE
TAF1C	ENSG00000103168	ENST00000570117	34	2	2	1	0.147058824	nucleus, fibrillar center, protein binding, transcription by RNA polymerase II, transcription initiation from RNA polymerase I promoter, termination of RNA polymerase I transcription, RNA polymerase I general transcription initiation factor activity	FALSE	FALSE
POLQ	ENSG00000051341	ENST00000621776	34	1	4	0	0.147058824	cytoplasm, protein transport, exocytosis, GTPase activator activity, syntaxin binding, regulation of exocytosis, regulation of protein secretion, negative regulation of insulin secretion, neuromuscular junction, DNA binding, nucleic acid binding, DNA-directed DNA polymerase activity, nucleus, transferase activity, DNA repair, nucleic acid phosphodiester bond hydrolysis, DNA duplex unwinding, nucleotidyltransferase activity, cytoplasm, base-excision repair, chromatin binding, negative regulation of double-strand break repair via homologous recombination, damaged DNA binding, double-strand break repair via homologous recombination, 5'-deoxyribose-5-phosphate lyase activity	FALSE	FALSE
PDGFRA	ENSG00000134853	ENST00000512522	34	1	4	0	0.147058824	protein phosphorylation, transmembrane receptor protein tyrosine kinase signaling pathway, protein tyrosine kinase activity, platelet-derived growth factor alpha-receptor activity, positive regulation of cell migration, nucleus, membrane, nucleotide binding, transferase activity, nucleoplasm, Golgi apparatus, multicellular organism development, cell projection, protein binding, phosphatidylinositol-mediated signaling, MAPK cascade, protein-containing complex, platelet aggregation, receptor complex, protein autophosphorylation, cell chemotaxis, vascular endothelial growth factor binding, regulation of actin cytoskeleton reorganization, positive regulation of phosphatidylinositol 3-kinase signaling, embryonic digestive tract morphogenesis, peptidyl-tyrosine phosphorylation, positive regulation of phospholipase C activity, positive regulation of phosphatidylinositol 3-kinase activity, growth factor binding, cardiac myofibril assembly, protein-containing complex binding, in utero embryonic development, estrogen metabolic process, anatomical structure morphogenesis, negative regulation of platelet activation, signal transduction involved in regulation of gene expression, lung development, male genitalia development, cellular response to reactive oxygen species, odontogenesis of dentin-containing tooth, skeletal system morphogenesis, regulation of chemotaxis, face morphogenesis, regulation of mesenchymal stem cell differentiation, external side of plasma membrane	FALSE	FALSE
TMPRSS4	ENSG00000137648	ENST00000616579	34	1	3	1	0.147058824	membrane, serine-type endopeptidase activity, peptidase activity, serine-type peptidase activity, integral component of membrane, positive regulation of viral entry into host cell, regulation of gene expression, negative regulation of growth rate	FALSE	FALSE
BUB1B	ENSG00000156970	ENST00000559733	34	1	1	3	0.147058824	cell cycle, cytosol, apoptotic process, cell division, protein binding, microtubule organizing center, kinetochore, meiotic sister chromatid cohesion, centromeric, regulation of mitotic cell cycle phase transition, ubiquitin-dependent protein catabolic process, condensed nuclear chromosome kinetochore, condensed chromosome outer kinetochore	FALSE	FALSE
HNF4A	ENSG00000101076	ENST00000619550	34	1	4	0	0.147058824	steroid hormone receptor activity, regulation of transcription, DNA-templated, DNA-binding transcription factor activity, regulation of insulin secretion, lipid homeostasis, cholesterol homeostasis, response to glucose, cytoplasm, triglyceride homeostasis, positive regulation of transcription, DNA-templated, metal ion binding, protein binding, rhythmic process, nuclear chromatin, nuclear receptor activity, cell differentiation, DNA-binding transcription activator activity, RNA polymerase II-specific, protein homodimerization activity, transcription initiation from RNA polymerase II promoter, RNA polymerase II activating transcription factor binding, negative regulation of cell growth, phospholipid homeostasis, fatty acid binding, regulation of lipid metabolic process, chromatin binding, sex differentiation, signal transduction involved in regulation of gene expression	FALSE	FALSE
SCMH1	ENSG00000010803	ENST00000472037	34	0	5	0	0.147058824	nucleus, multicellular organism development, histone binding, nucleoplasm, spermatogenesis, gene silencing	FALSE	FALSE
SLC8A1	ENSG00000183023	ENST00000455476	34	0	5	0	0.147058824	membrane, calcium ion transport, calcium:sodium antiporter activity, plasma membrane, cellular response to reactive oxygen species, regulation of heart rate, nucleoplasm, protein binding, sodium ion transport, calcium ion binding, sodium ion transmembrane transport, calcium ion import across plasma membrane, positive regulation of bone mineralization, muscle contraction, sarcolemma, postsynapse, cardiac muscle contraction, Z disc, response to muscle stretch, ankyrin binding, membrane depolarization during cardiac muscle cell action potential, intercalated disc, cytoskeletal protein binding, cellular sodium ion homeostasis, relaxation of cardiac muscle, regulation of cardiac muscle contraction by calcium ion signaling, regulation of the force of heart contraction, sodium ion import across plasma membrane, cation:cation antiporter activity, metal ion transport, negative regulation of cytosolic calcium ion concentration, cytosolic calcium ion transport, regulation of postsynaptic cytosolic calcium ion concentration, ion antiporter activity involved in regulation of postsynaptic membrane potential, response to hypoxia, positive regulation of cytosolic calcium ion concentration, response to glucose, telencephalon development, response to immobilization stress, response to hydrogen peroxide, cellular response to cAMP, mitochondrion, cell projection, dendritic shaft, integral component of postsynaptic membrane	FALSE	FALSE
CLASRP	ENSG00000104859	ENST00000544944	34	0	0	5	0.147058824	mRNA processing, nucleus	FALSE	FALSE
CACNB3	ENSG00000167535	ENST00000550391	41	6	0	0	0.146341463	intracellular signal transduction, adenylate cyclase activity, phosphorus-oxygen lyase activity, integral component of membrane, nucleotide binding, cilium, cell projection, integral component of plasma membrane, G protein-coupled receptor signaling pathway, intrinsic component of plasma membrane, protein kinase binding, negative regulation of neuron projection development, renal water homeostasis, dopamine receptor signaling pathway, negative regulation of urine volume, cellular response to prostaglandin E stimulus, cellular response to vasopressin, cytoplasm, voltage-gated calcium channel activity, protein binding, ion transport, regulation of ion transmembrane transport, calcium ion transport, plasma membrane, cytosol, cardiac conduction, membrane depolarization, high voltage-gated calcium channel activity, positive regulation of high voltage-gated calcium channel activity, calcium ion transport into cytosol, regulation of membrane repolarization during action potential, T cell receptor signaling pathway, positive regulation of protein targeting to membrane, negative regulation of voltage-gated calcium channel activity, regulation of membrane hyperpolarization, positive regulation of excitatory postsynaptic potential	FALSE	TRUE
SARS2	ENSG00000104835	ENST00000600042	41	6	0	0	0.146341463	aminoacyl-tRNA ligase activity, nucleotide binding, seryl-tRNA aminoacylation, translation, mitochondrial matrix, protein binding, selenocysteinyl-tRNA(Sec) biosynthetic process	FALSE	FALSE
INO80	ENSG00000128908	ENST00000648947	82	11	1	0	0.146341463	gamma-glutamylcyclotransferase activity, Golgi apparatus, lyase activity, protein binding, nervous system development, trans-Golgi network, intrinsic apoptotic signaling pathway in response to endoplasmic reticulum stress, neurogenesis, negative regulation of protein processing, DNA binding, ATP binding, transcription, DNA-templated, Ino80 complex, cytoplasm, cell cycle, cytoskeleton, hydrolase activity, cell division, cellular response to DNA damage stimulus, protein binding, DNA duplex unwinding, double-strand break repair, histone binding, positive regulation of transcription by RNA polymerase II, alpha-tubulin binding, double-strand break repair via homologous recombination, regulation of G1/S transition of mitotic cell cycle, cellular response to UV, cellular response to ionizing radiation, 3'-5' DNA helicase activity, UV-damage excision repair	FALSE	FALSE
DYNC1I2	ENSG00000077380	ENST00000508530	41	5	1	0	0.146341463	cytoplasmic dynein complex, cytoplasm, motor activity, microtubule, dynein complex, cytosol, regulation of G2/M transition of mitotic cell cycle, antigen processing and presentation of exogenous peptide antigen via MHC class II, endoplasmic reticulum to Golgi vesicle-mediated transport, dynein heavy chain binding	FALSE	FALSE
PALLD	ENSG00000129116	ENST00000513245	41	4	2	0	0.146341463	protein binding, actin cytoskeleton organization, cell migration, cytosol, actin binding, cell junction, actin cytoskeleton, ruffle, lamellipodium, podosome, nucleus, homophilic cell adhesion via plasma membrane adhesion molecules, excitatory synapse, muscle alpha-actinin binding, keratinocyte development	FALSE	FALSE
MAST2	ENSG00000086015	ENST00000674079	41	3	3	0	0.146341463	unknown, plasma membrane, intracellular signal transduction, microtubule binding, peptidyl-serine phosphorylation, spermatid differentiation	FALSE	FALSE
SYNGAP1	ENSG00000197283	ENST00000646630	41	3	0	3	0.146341463	methylated histone binding, metal ion binding, nucleus, nucleoplasm, chromatin organization, centrosome, DNA binding, ESC/E(Z) complex, positive regulation of histone H3-K27 methylation, identical protein binding, negative regulation of gene expression, epigenetic, response to metal ion, protein binding, extracellular exosome, protein localization, signal transduction, GTPase activator activity, negative regulation of Ras protein signal transduction, protein binding, Ras protein signal transduction, visual learning, receptor clustering, negative regulation of neuron apoptotic process, negative regulation of axonogenesis, maintenance of postsynaptic specialization structure, membrane, glutamatergic synapse, MAPK cascade	FALSE	FALSE
USP36	ENSG00000055483	ENST00000590546	41	2	3	1	0.146341463	regulation of ARF protein signal transduction, membrane, cytosol, cell junction, protein binding, bicellular tight junction, Golgi membrane, vesicle-mediated transport, nucleus, cytoplasm, nucleoplasm, thiol-dependent ubiquitin-specific protease activity, cysteine-type peptidase activity, protein deubiquitination, ubiquitin-dependent protein catabolic process, protein binding, protein stabilization, regulation of apoptotic process, regulation of autophagy of mitochondrion, nucleolus organization, regulation of rRNA processing	FALSE	FALSE
CELF1	ENSG00000149187	ENST00000543178	41	1	5	0	0.146341463	mRNA 3'-UTR binding, regulation of inflammatory response, protein binding, mRNA processing, RNA binding, membrane, mRNA binding, regulation of alternative mRNA splicing, via spliceosome, embryo development ending in birth or egg hatching, mRNA splice site selection, pre-mRNA binding, cytoplasmic stress granule, BRE binding, posttranscriptional gene silencing, translation initiation factor binding, cerebral cortex development	FALSE	FALSE
TTC8	ENSG00000165533	ENST00000622513	48	7	0	0	0.145833333	non-motile cilium assembly, cytoplasm, protein transport, cytoskeleton, cell projection, ciliary membrane, ciliary basal body, non-motile cilium, cilium assembly, establishment of anatomical structure orientation, establishment of planar polarity, sensory perception of smell, regulation of protein localization, multicellular organism growth, fat cell differentiation, inner ear receptor cell stereocilium organization, renal tubule development, multi-ciliated epithelial cell differentiation	FALSE	TRUE
SEC16B	ENSG00000120341	ENST00000528461	48	6	1	0	0.145833333	negative regulation of mitotic cell cycle, extracellular region, endoplasmic reticulum, dendrite, COPII vesicle coating, protein transport, endoplasmic reticulum, intracellular membrane-bounded organelle, Golgi membrane, protein binding, endoplasmic reticulum to Golgi vesicle-mediated transport, cytosol, Golgi organization, ER to Golgi transport vesicle membrane, positive regulation of protein exit from endoplasmic reticulum	FALSE	FALSE
NXF1	ENSG00000162231	ENST00000533671	48	5	0	2	0.145833333	RNA binding, host cell nucleus, mRNA export from nucleus, mRNA transport, protein transport, nuclear pore, cytoplasmic stress granule, cytosol, RNA export from nucleus, mRNA binding	FALSE	FALSE
MAST4	ENSG00000069020	ENST00000490016	48	3	3	1	0.145833333	phosphorylation, cytoskeleton organization	FALSE	FALSE
ARID4B	ENSG00000054267	ENST00000474953	48	2	4	1	0.145833333	nucleus, nucleoplasm, regulation of transcription, DNA-templated, nucleus, chromatin organization, regulation of transcription by RNA polymerase II, molecular_function, cellular_component, regulation of gene expression by genetic imprinting, histone H4-K20 trimethylation, positive regulation of transcription by RNA polymerase II	FALSE	FALSE
EPHA10	ENSG00000183317	ENST00000540011	48	2	4	1	0.145833333	cytoplasm, nucleoplasm, cytoskeleton, cell division, protein binding, spindle, protein-containing complex, spindle midzone, mitotic sister chromatid segregation, chromocenter, membrane, nucleotide binding, ATP binding, protein binding, ephrin receptor activity, kinase activity, phosphorylation, protein tyrosine kinase activity, peptidyl-tyrosine phosphorylation, neuron projection, receptor complex, axon guidance, positive regulation of kinase activity	FALSE	FALSE
SNX14	ENSG00000135317	ENST00000515216	62	4	4	1	0.14516129	phosphatidylinositol-3,5-bisphosphate binding, integral component of membrane, endosome, lysosomal membrane, dendrite, late endosome membrane	FALSE	FALSE
PNPT1	ENSG00000138035	ENST00000625249	62	3	6	0	0.14516129	cytoplasm, nucleoplasm, centrosome, protein dephosphorylation, positive regulation of gluconeogenesis, RNA binding, nucleic acid binding, polyribonucleotide nucleotidyltransferase activity, cytoplasm, transferase activity, hydrolase activity, mitochondrial matrix, nuclease activity, mitochondrial intermembrane space, nucleotidyltransferase activity, RNA phosphodiester bond hydrolysis, exonucleolytic, cellular response to interferon-beta, cellular response to oxidative stress, regulation of cellular senescence, negative regulation of growth, miRNA binding, mitotic cell cycle arrest, positive regulation of mitochondrial RNA catabolic process, rRNA import into mitochondrion, mitochondrial mRNA catabolic process, mitochondrial RNA 3'-end processing, regulation of cellular respiration, mitochondrial RNA processing, response to cAMP, nuclear polyadenylation-dependent mRNA catabolic process, liver regeneration, endoplasmic reticulum membrane	FALSE	FALSE
ATP13A4	ENSG00000127249	ENST00000450950	69	7	2	1	0.144927536	cadherin binding, nucleus, membrane, transferase activity, lipid metabolic process, protein binding, phosphatidylserine 1-acylhydrolase activity, phospholipase A2 activity, phospholipase A2 activity consuming 1,2-dioleoylphosphatidylethanolamine), phosphatidylcholine metabolic process, O-acyltransferase activity, integral component of membrane, cation transport, membrane, ATP binding, ion transmembrane transport, membrane, metal ion binding, ATP binding, ATPase activity, ion transmembrane transport	FALSE	FALSE
STAT2	ENSG00000170581	ENST00000652741	69	5	1	4	0.144927536	cytokine activity, positive regulation of tyrosine phosphorylation of STAT protein, positive regulation of activated T cell proliferation, extracellular space, defense response to virus, innate immune response, positive regulation of T cell proliferation, positive regulation of interleukin-10 production, positive regulation of tumor necrosis factor production, positive regulation of NIK/NF-kappaB signaling, cytokine-mediated signaling pathway, interleukin-23-mediated signaling pathway, positive regulation of activation of Janus kinase activity, positive regulation of interleukin-17 production, positive regulation of NK T cell activation, positive regulation of T cell mediated cytotoxicity, positive regulation of T-helper 1 type immune response, positive regulation of natural killer cell activation, positive regulation of tissue remodeling, positive regulation of NK T cell proliferation, interleukin-23 complex, positive regulation of transcription by RNA polymerase II, DNA binding, nucleus, DNA-binding transcription factor activity, cytosol, protein binding, defense response to virus, RNA polymerase II cis-regulatory region sequence-specific DNA binding, DNA-binding transcription factor activity, RNA polymerase II-specific, nucleoplasm, DNA-binding transcription activator activity, RNA polymerase II-specific, type I interferon signaling pathway, regulation of transcription by RNA polymerase II, receptor signaling pathway via JAK-STAT, response to peptide hormone	FALSE	FALSE
DLG2	ENSG00000150672	ENST00000648622	69	4	3	3	0.144927536	integral component of membrane, protein binding, protein binding, plasma membrane, axon cytoplasm, synapse, perikaryon, maintenance of postsynaptic density structure, chemical synaptic transmission, MAPK cascade, GMP metabolic process, cell-cell adhesion, neuromuscular junction, guanylate kinase activity, voltage-gated potassium channel complex, regulation of NMDA receptor activity, ionotropic glutamate receptor complex, receptor localization to synapse, retrograde axonal protein transport, structural constituent of postsynaptic density, neurotransmitter receptor localization to postsynaptic specialization membrane, postsynaptic membrane	FALSE	FALSE
STAG1	ENSG00000118007	ENST00000629124	76	9	0	2	0.144736842	cell cycle, cell division, protein binding, chromosome segregation, chromatin binding, cytosol, mitotic spindle assembly, cohesin complex	FALSE	FALSE
MEGF8	ENSG00000105429	ENST00000378073	83	8	1	3	0.144578313	G protein-coupled receptor signaling pathway, membrane, protein binding, nucleus, integral component of membrane, limb morphogenesis, tissue development, regulation of gene expression, positive regulation of axon extension involved in axon guidance, fasciculation of sensory neuron axon, cell migration involved in gastrulation, embryonic heart tube morphogenesis, embryonic heart tube left/right pattern formation, determination of heart left/right asymmetry, determination of left/right symmetry	FALSE	FALSE
IFT122	ENSG00000163913	ENST00000515783	90	8	2	3	0.144444444	metal ion binding, DNA binding, host cell nucleus, pyrimidine-specific mismatch base pair DNA N-glycosylase activity, nuclear speck, cellular response to DNA damage stimulus, nucleoplasm, satellite DNA binding, DNA N-glycosylase activity, protein binding, cytoplasm, nucleoplasm, cytoskeleton, multicellular organism development, cell projection organization, intraciliary transport involved in cilium assembly, protein localization to cilium, non-motile cilium, photoreceptor connecting cilium, limb development, non-motile cilium assembly, intraciliary transport particle A, embryonic body morphogenesis, dorsal/ventral pattern formation, embryonic forelimb morphogenesis, embryonic digit morphogenesis, negative regulation of epithelial cell proliferation, smoothened signaling pathway involved in dorsal/ventral neural tube patterning, establishment of protein localization to organelle	FALSE	TRUE
TSC2	ENSG00000103197	ENST00000646388	125	12	3	3	0.144	nucleus, DNA-(apurinic or apyrimidinic site) endonuclease activity, 4 iron, 4 sulfur cluster binding, DNA N-glycosylase activity, metal ion binding, lyase activity, metabolic process, class I DNA-(apurinic or apyrimidinic site) endonuclease activity, mitochondrion, protein binding, double-stranded DNA binding, nucleotide-excision repair, DNA incision, 5'-to lesion, depyrimidination, nucleus, regulation of small GTPase mediated signal transduction, positive regulation of GTPase activity, cytoplasm, cytosol, protein homodimerization activity, protein binding, perinuclear region of cytoplasm, regulation of cell cycle, negative regulation of cell population proliferation, phosphatase binding, protein localization, negative regulation of phosphatidylinositol 3-kinase signaling, regulation of insulin receptor signaling pathway, positive chemotaxis, Hsp90 protein binding, protein kinase B signaling, postsynaptic density, small GTPase binding, negative regulation of insulin receptor signaling pathway	FALSE	FALSE
AMPD1	ENSG00000116748	ENST00000637080	28	4	0	0	0.142857143	IMP salvage, purine ribonucleoside monophosphate biosynthetic process, hydrolase activity, nucleotide metabolic process, cytosol, myosin heavy chain binding, response to organic substance	FALSE	FALSE
TNNI1	ENSG00000159173	ENST00000622580	28	4	0	0	0.142857143	nucleus, Z disc, biological_process, synapse assembly, nucleus, cell adhesion, desmosome, plasma membrane, multicellular organism development, cytoplasm, cell-cell junction, neutrophil degranulation, cell-cell junction assembly, ficolin-1-rich granule membrane, cornified envelope, positive regulation of gene expression, intermediate filament bundle assembly, messenger ribonucleoprotein complex, regulation of muscle contraction, actin binding, ATPase activity, tropomyosin binding, muscle filament sliding, positive regulation of ATPase activity, sarcomere organization, muscle contraction, troponin C binding, cardiac Troponin complex, striated muscle thin filament, protein-macromolecule adaptor activity, regulation of muscle filament sliding speed, myofibril, structural molecule activity, actin cytoskeleton, cadherin binding, troponin complex, actin binding, skeletal muscle contraction, regulation of striated muscle contraction, cardiac muscle contraction, transition between fast and slow fiber	FALSE	FALSE
GSTM4	ENSG00000168765	ENST00000369836	14	2	0	0	0.142857143	glutathione transferase activity, transferase activity, lyase activity, lipid metabolic process, xenobiotic catabolic process, protein homodimerization activity, leukotriene-C4 synthase activity, long-chain fatty acid biosynthetic process	FALSE	FALSE
RAB7B	ENSG00000276600	ENST00000623893	14	2	0	0	0.142857143	cation transport, integral component of membrane, ion transport, sodium ion transmembrane transport, divalent metal ion transport, magnesium ion transmembrane transport, transmembrane transporter activity, magnesium:sodium antiporter activity, magnesium ion transport, hydrolase activity, peptidase activity, lyase activity, extracellular region, extracellular exosome, cellular lipid metabolic process, negative regulation of neuron death, amide biosynthetic process, energy homeostasis, regulation of oxidative phosphorylation uncoupler activity, integral component of membrane, ion transport, chloride transport, sulfate transport, sulfate transmembrane transporter activity, bicarbonate transport, apical plasma membrane, chloride transmembrane transport, sulfate transmembrane transport, extracellular exosome, bicarbonate transmembrane transporter activity, oxalate transmembrane transporter activity, ATPase binding, GTP binding, membrane, nucleotide binding, endosome, cytoplasmic vesicle, lysosome, phagocytic vesicle, positive regulation of interleukin-6 production, positive regulation of NF-kappaB transcription factor activity, endosome to lysosome transport, late endosome membrane, negative regulation of toll-like receptor 9 signaling pathway	FALSE	FALSE
TFCP2L1	ENSG00000115112	ENST00000263707	14	2	0	0	0.142857143	regulation of transcription by RNA polymerase II, DNA binding, DNA-binding transcription factor activity, RNA polymerase II-specific, sequence-specific DNA binding, RNA polymerase II transcription regulatory region sequence-specific DNA binding, cell morphogenesis, cytoplasm organization, determination of adult lifespan, cytoplasm	FALSE	FALSE
TGOLN2	ENSG00000152291	ENST00000444342	14	2	0	0	0.142857143	integral component of membrane, nucleoplasm, protein binding, cellular protein metabolic process, post-translational protein modification, membrane organization, clathrin-coated vesicle membrane	FALSE	FALSE
TMEM87B	ENSG00000153214	ENST00000650799	28	4	0	0	0.142857143	protein binding, protein kinase activity, cytoplasm, integral component of membrane, kinase activity, phosphorylation, peptidyl-tyrosine phosphorylation, leukocyte migration, integral component of plasma membrane, cell migration, receptor complex, positive regulation of phagocytosis, multicellular organism development, phagocytosis, negative regulation of cytokine production, platelet activation, substrate adhesion-dependent cell spreading, protein kinase B signaling, retina development in camera-type eye, neutrophil clearance, photoreceptor outer segment, integral component of membrane, cytosol, Golgi membrane	TRUE	FALSE
GPD1L	ENSG00000152642	ENST00000431009	14	2	0	0	0.142857143	nucleic acid binding, metal ion binding, protein binding, DNA-binding transcription factor activity, RNA polymerase II-specific, oxidation-reduction process, glycerol-3-phosphate dehydrogenase complex, oxidoreductase activity, acting on the CH-OH group of donors, NAD or NADP as acceptor, glycerol-3-phosphate catabolic process, oxidoreductase activity, regulation of ventricular cardiac muscle cell membrane depolarization, cytoplasm, extracellular exosome, ion channel binding, plasma membrane, negative regulation of peptidyl-serine phosphorylation, ventricular cardiac muscle cell action potential, NADH metabolic process, negative regulation of protein kinase C signaling	FALSE	FALSE
CMTM7	ENSG00000153551	ENST00000487007	14	2	0	0	0.142857143	nucleic acid binding, metal ion binding, protein binding, DNA-binding transcription factor activity, RNA polymerase II-specific, oxidation-reduction process, glycerol-3-phosphate dehydrogenase complex, oxidoreductase activity, acting on the CH-OH group of donors, NAD or NADP as acceptor, glycerol-3-phosphate catabolic process, oxidoreductase activity, regulation of ventricular cardiac muscle cell membrane depolarization, cytoplasm, extracellular exosome, ion channel binding, plasma membrane, negative regulation of peptidyl-serine phosphorylation, ventricular cardiac muscle cell action potential, NADH metabolic process, negative regulation of protein kinase C signaling, nucleus, membrane, nucleoplasm, extracellular space, protein binding, myelination, membrane, signal transduction, chemotaxis, cytokine activity	FALSE	FALSE
RPSA	ENSG00000168028	ENST00000458478	14	2	0	0	0.142857143	integral component of membrane, G protein-coupled receptor activity, C-X3-C chemokine receptor activity, regulation of tumor necrosis factor production, positive regulation of protein kinase B signaling, response to ischemia, plasma membrane, viral process, external side of plasma membrane, integral component of plasma membrane, cell surface, neuron projection, C-C chemokine receptor activity, C-C chemokine binding, calcium-mediated signaling, modulation of chemical synaptic transmission, cellular defense response, perinuclear region of cytoplasm, positive regulation of neurogenesis, synapse pruning, neuronal cell body membrane, G protein-coupled peptide receptor activity, phospholipase C-activating G protein-coupled receptor signaling pathway, social behavior, innate immune response, synapse maturation, multiple spine synapse organization, single dendrite, dendritic tree, cytokine receptor activity, negative regulation of angiogenesis, positive regulation of angiogenesis, negative regulation of long-term synaptic potentiation, G protein-coupled receptor signaling pathway, chemotaxis, immune response, C-C chemokine receptor activity, membrane, signal transduction, external side of plasma membrane, cell adhesion, C-C chemokine binding, cell chemotaxis, mitochondrial inner membrane, glycine import into mitochondrion, integral component of membrane, heme biosynthetic process, structural constituent of ribosome, ribosome, laminin receptor activity, RNA binding, membrane, cell adhesion, viral process, laminin binding, cytosolic small ribosomal subunit, nucleoplasm, extracellular exosome, ribosome binding, virus receptor activity, SRP-dependent cotranslational protein targeting to membrane, cell-cell adhesion, neuronal cell body, collagen-containing extracellular matrix	FALSE	FALSE
GLB1	ENSG00000170266	ENST00000450835	35	5	0	0	0.142857143	hydrolase activity, hydrolyzing O-glycosyl compounds, cytoplasm, intracellular membrane-bounded organelle, protein homodimerization activity, protein binding, perinuclear region of cytoplasm, extracellular region, extracellular exosome, ficolin-1-rich granule lumen, glycosaminoglycan catabolic process, keratan sulfate catabolic process, galactose catabolic process, response to cortisone, extracellular space	FALSE	FALSE
PPEF2	ENSG00000156194	ENST00000652700	21	3	0	0	0.142857143	protein binding, nucleus, photoreceptor outer segment, cytosol, protein dephosphorylation, mitogen-activated protein kinase kinase kinase binding, regulation of MAP kinase activity	FALSE	FALSE
CEP44	ENSG00000164118	ENST00000515299	28	4	0	0	0.142857143	nucleus, nucleoplasm, transcription coregulator activity, histone deacetylase complex, negative regulation of transcription by RNA polymerase II, extracellular region, Golgi apparatus, extracellular space, neuron projection terminus, protein dimerization activity, negative regulation of gene expression, positive regulation of ERK1 and ERK2 cascade, positive regulation of p38MAPK cascade, transcription regulatory region sequence-specific DNA binding, nucleus, multicellular organism development, protein binding, regulation of transcription by RNA polymerase II, DNA-binding transcription factor activity, RNA polymerase II-specific, developmental process, heart development, protein homodimerization activity, E-box binding, DNA-binding transcription activator activity, RNA polymerase II-specific, transcription factor binding, AT DNA binding, thymus development, in utero embryonic development, suckling behavior, cardiac right ventricle formation, regulation of secondary heart field cardioblast proliferation, regulation of transcription, DNA-templated, neural crest cell development, embryonic digit morphogenesis, negative regulation of DNA binding, tongue development, sympathetic nervous system development, roof of mouth development, cartilage morphogenesis, visceral serous pericardium development, cell proliferation involved in outflow tract morphogenesis, primary palate development, positive regulation of transcription from RNA polymerase II promoter involved in norepinephrine biosynthetic process, protein binding, regulation of ARF protein signal transduction, ubiquitin-dependent protein catabolic process, cytoplasm, centriole, microtubule organizing center, microtubule binding, centrosome, centriole replication	FALSE	FALSE
ADH6	ENSG00000172955	ENST00000508558	14	2	0	0	0.142857143	unknown, respiratory system process, response to lipopolysaccharide, response to nitrosative stress, zinc ion binding, oxidoreductase activity, alcohol dehydrogenase activity, zinc-dependent, cytoplasm, nucleoplasm, protein binding, retinol metabolic process, retinol dehydrogenase activity, NADPH:quinone reductase activity, alcohol dehydrogenase (NAD+) activity, alditol:NADP+ 1-oxidoreductase activity, oxidoreductase activity, acting on the aldehyde or oxo group of donors, NAD or NADP as acceptor, S-(hydroxymethyl)glutathione dehydrogenase activity, cellular aldehyde metabolic process, alcohol catabolic process, zinc ion binding, oxidoreductase activity, cytoplasm, extracellular exosome, alcohol dehydrogenase activity, zinc-dependent, retinol metabolic process, alcohol dehydrogenase (NAD+) activity	TRUE	FALSE
SDAD1	ENSG00000198301	ENST00000514710	49	7	0	0	0.142857143	protein transport, actin cytoskeleton organization, ribosomal large subunit export from nucleus, nucleoplasm	FALSE	FALSE
ADAM19	ENSG00000135074	ENST00000517951	42	6	0	0	0.142857143	SH3 domain binding, Golgi apparatus, membrane protein ectodomain proteolysis, metallopeptidase activity, metal ion binding, hydrolase activity, plasma membrane, positive regulation of gene expression, extracellular matrix organization	FALSE	FALSE
SSBP2	ENSG00000145687	ENST00000615665	28	4	0	0	0.142857143	single-stranded DNA binding, DNA binding, cytoplasm	FALSE	FALSE
TRIM41	ENSG00000146063	ENST00000503114	14	2	0	0	0.142857143	integral component of membrane, external side of plasma membrane, signaling receptor binding, regulation of immune response, G protein-coupled receptor signaling pathway, G protein-coupled receptor activity, membrane, signal transduction, response to stimulus, G protein-coupled receptor signaling pathway, G protein-coupled receptor activity, membrane, signal transduction, response to stimulus, zinc ion binding, nucleus, metal ion binding, protein ubiquitination, zinc ion binding, cytoplasm, transferase activity, protein ubiquitination, nuclear body, ubiquitin protein ligase activity, cellular response to muramyl dipeptide	FALSE	FALSE
SNX2	ENSG00000205302	ENST00000514949	28	4	0	0	0.142857143	phosphatidylinositol binding, retromer complex, protein transport, endosome, endosome membrane, lipid binding, early endosome membrane, lysosome, cadherin binding, retrograde transport, endosome to Golgi, protein heterodimerization activity, epidermal growth factor receptor binding, transferrin receptor binding, lamellipodium morphogenesis	FALSE	FALSE
ELOVL5	ENSG00000012660	ENST00000542638	14	2	0	0	0.142857143	endoplasmic reticulum, fatty acid elongation, saturated fatty acid, positive regulation of fatty acid biosynthetic process, transferase activity, lipid metabolic process, 3-oxo-arachidoyl-CoA synthase activity, 3-oxo-lignoceronyl-CoA synthase activity, fatty acid biosynthetic process, fatty acid elongation, polyunsaturated fatty acid, dendrite, fatty acid elongation, monounsaturated fatty acid, sphingolipid biosynthetic process, alpha-linolenic acid metabolic process, linoleic acid metabolic process	FALSE	FALSE
PRL	ENSG00000172179	ENST00000651757	14	2	0	0	0.142857143	hormone activity, negative regulation of endothelial cell proliferation, positive regulation of receptor signaling pathway via JAK-STAT, extracellular space, cellular protein metabolic process, cell surface receptor signaling pathway, positive regulation of pri-miRNA transcription by RNA polymerase II, growth hormone receptor signaling pathway via JAK-STAT, prolactin receptor binding, regulation of multicellular organism growth	FALSE	FALSE
TSPAN12	ENSG00000106025	ENST00000450414	21	3	0	0	0.142857143	membrane, protein binding, retina layer formation, integral component of plasma membrane, Wnt signaling pathway	TRUE	FALSE
ABHD11	ENSG00000106077	ENST00000437775	14	2	0	0	0.142857143	positive regulation of fatty acid biosynthetic process, cytoplasm, triglyceride homeostasis, glucose homeostasis, cytosol, DNA binding, DNA-binding transcription factor activity, nuclear chromatin, negative regulation of transcription, DNA-templated, energy homeostasis, transcription factor binding, regulation of transcription, DNA-templated, positive regulation of lipid biosynthetic process, fatty acid homeostasis, glucose mediated signaling pathway, negative regulation of oxidative phosphorylation, DNA-binding transcription repressor activity, RNA polymerase II-specific, endosome transport via multivesicular body sorting pathway, membrane, endosome, late endosome membrane, extracellular exosome, protein targeting to vacuole, macroautophagy, multivesicular body assembly, ubiquitin-dependent protein catabolic process via the multivesicular body sorting pathway, endosome membrane, membrane, mitochondrial inner membrane, protein binding, brain development, rRNA (guanine) methyltransferase activity, nucleus, methyltransferase activity, transferase activity, nucleolus, chromatin organization, perinuclear region of cytoplasm, ribosome biogenesis, rRNA methylation, integral component of membrane, vesicle-mediated transport, regulation of exocytosis, plasma membrane, extracellular region, cell junction, synapse, protein sumoylation, identical protein binding, SNAP receptor activity, cytosol, SNARE complex, regulation of insulin secretion, glutamate secretion, vesicle docking, presynaptic membrane, kinase binding, synaptic vesicle exocytosis, presynaptic active zone membrane, positive regulation of calcium ion-dependent exocytosis, positive regulation of catecholamine secretion, calcium channel inhibitor activity, protein-macromolecule adaptor activity, ATP-dependent protein binding, protein-containing complex binding, calcium-dependent protein binding, response to gravity, synaptic vesicle docking, insulin secretion, regulated exocytosis, hormone secretion, modulation of excitatory postsynaptic potential, integral component of plasma membrane, secretory granule, axon, protein-containing complex, intracellular organelle, synaptobrevin 2-SNAP-25-syntaxin-1a-complexin II complex, glutamatergic synapse, hydrolase activity, molecular_function, cellular_component	FALSE	FALSE
IGFBP3	ENSG00000146674	ENST00000615754	21	3	0	0	0.142857143	insulin-like growth factor binding, negative regulation of smooth muscle cell proliferation, apoptotic process, protein binding, regulation of phosphoprotein phosphatase activity, post-translational protein modification, fibronectin binding, nucleus, protein phosphorylation, negative regulation of cell population proliferation, insulin-like growth factor ternary complex, insulin-like growth factor II binding, positive regulation of myoblast differentiation, negative regulation of protein phosphorylation, osteoblast differentiation, regulation of growth, positive regulation of insulin-like growth factor receptor signaling pathway	FALSE	FALSE
TRIM73	ENSG00000178809	ENST00000450434	14	2	0	0	0.142857143	DNA binding, regulation of transcription by RNA polymerase II, cytoplasm, identical protein binding, negative regulation of TORC1 signaling, regulation of intracellular signal transduction, RNA binding, nucleotide binding, mitochondrion, guanyl-nucleotide exchange factor activity, mitochondrial membrane, positive regulation of mitochondrial translation, nucleus, DNA binding, regulation of transcription by RNA polymerase II, cytosol, metal ion binding, protein ubiquitination	FALSE	FALSE
ANGPT2	ENSG00000091879	ENST00000629816	14	2	0	0	0.142857143	cytoplasm, protein binding, identical protein binding, mitotic cell cycle, mitotic cell cycle arrest, regulation of gene expression, regulation of centrosome cycle, bone development, protein localization to centrosome, receptor tyrosine kinase binding, extracellular region, multicellular organism development, protein binding, leukocyte migration, signal transduction, response to hypoxia, response to radiation, response to glucose, negative regulation of cell-substrate adhesion, response to activity, animal organ regeneration, positive regulation of angiogenesis, blood vessel morphogenesis, maternal process involved in female pregnancy, glomerulus vasculature development, plasma membrane	FALSE	FALSE
ARMC1	ENSG00000104442	ENST00000519352	14	2	0	0	0.142857143	protein dimerization activity, neurogenesis, nervous system development, RNA polymerase II cis-regulatory region sequence-specific DNA binding, sequence-specific double-stranded DNA binding, oxidation-reduction process, heme binding, oxidoreductase activity, acting on paired donors, with incorporation or reduction of molecular oxygen, integral component of membrane, endoplasmic reticulum, oxidoreductase activity, intracellular membrane-bounded organelle, steroid biosynthetic process, cholesterol metabolic process, cholesterol homeostasis, bile acid biosynthetic process, 25-hydroxycholesterol 7alpha-hydroxylase activity, sterol metabolic process, positive regulation of epithelial cell proliferation, metal ion binding, metal ion transport, cytosol	FALSE	FALSE
COPS5	ENSG00000121022	ENST00000518747	14	2	0	0	0.142857143	cytoplasm, actin binding, centrosome, dynein complex binding, manchette, protein binding, COP9 signalosome, cytoplasm, negative regulation of apoptotic process, peptidase activity, hydrolase activity, cytoplasmic vesicle, synapse, metallopeptidase activity, macrophage migration inhibitory factor binding, regulation of cell cycle, translational initiation, post-translational protein modification, transcription coactivator activity, protein deubiquitination, positive regulation of DNA-binding transcription factor activity, regulation of JNK cascade, translation initiation factor activity, regulation of IRE1-mediated unfolded protein response, exosomal secretion	FALSE	FALSE
FBXO25	ENSG00000147364	ENST00000519274	21	3	0	0	0.142857143	protein binding, actin binding, SCF ubiquitin ligase complex	FALSE	FALSE
CPA6	ENSG00000165078	ENST00000638254	21	3	0	0	0.142857143	cytoplasm, actin binding, centrosome, dynein complex binding, manchette, protein binding, COP9 signalosome, cytoplasm, negative regulation of apoptotic process, peptidase activity, hydrolase activity, cytoplasmic vesicle, synapse, metallopeptidase activity, macrophage migration inhibitory factor binding, regulation of cell cycle, translational initiation, post-translational protein modification, transcription coactivator activity, protein deubiquitination, positive regulation of DNA-binding transcription factor activity, regulation of JNK cascade, translation initiation factor activity, regulation of IRE1-mediated unfolded protein response, exosomal secretion, microtubule, centrosome, cytoplasm, protein binding, spindle, ARF guanyl-nucleotide exchange factor activity, Golgi apparatus, perinuclear region of cytoplasm, cytoplasm, protein transport, cytosol, nucleolus, protein binding, positive regulation of protein kinase B signaling, nuclear matrix, exocytosis, protein kinase A regulatory subunit binding, negative regulation of actin filament polymerization, negative regulation of GTPase activity, endomembrane system organization, zinc ion binding, peptidase activity, hydrolase activity, metallocarboxypeptidase activity, metallopeptidase activity	FALSE	FALSE
FBXO16	ENSG00000214050	ENST00000518734	14	2	0	0	0.142857143		FALSE	FALSE
PKNOX2	ENSG00000165495	ENST00000558705	14	2	0	0	0.142857143	integral component of membrane, cell projection, DNA binding, nucleus, intercellular bridge, regulation of transcription by RNA polymerase II, nuclear chromatin, sequence-specific double-stranded DNA binding, actin monomer binding, actin filament binding, actin cytoskeleton	FALSE	FALSE
POLR2G	ENSG00000168002	ENST00000531996	21	3	0	0	0.142857143	RNA biosynthetic process, nucleic acid binding, RNA binding, protein binding, P-body, translation initiation factor binding, transcription elongation from RNA polymerase II promoter, positive regulation of viral transcription, snRNA transcription by RNA polymerase II, single-stranded DNA binding, fibroblast growth factor receptor signaling pathway, somatic stem cell population maintenance, RNA polymerase II, core complex, apoptotic process	FALSE	FALSE
BRAP	ENSG00000089234	ENST00000419234	14	2	0	0	0.142857143	nucleic acid binding, metal ion binding, cytosol, nuclear membrane, protein binding, identical protein binding, MAPK cascade, nuclear localization sequence binding	FALSE	FALSE
ATP6V0A2	ENSG00000185344	ENST00000613625	28	4	0	0	0.142857143	nucleotide-excision repair, nucleus, metal ion binding, cellular response to DNA damage stimulus, transcription factor TFIIH holo complex, protein N-terminus binding, 7-methylguanosine mRNA capping, transcription initiation from RNA polymerase I promoter, termination of RNA polymerase I transcription, nucleotide-excision repair, preincision complex stabilization, nucleotide-excision repair, DNA incision, 5'-to lesion, global genome nucleotide-excision repair, nucleotide-excision repair, preincision complex assembly, transcription factor TFIID complex, core TFIIH complex portion of holo TFIIH complex, cytoplasm, integral component of membrane, cell projection, cilium assembly, ciliary basal body-plasma membrane docking, protein localization to ciliary transition zone, proton transmembrane transporter activity, proton-transporting V-type ATPase, V0 domain, membrane, plasma membrane, endosome, endosome membrane, cellular iron ion homeostasis, phagocytic vesicle membrane, insulin receptor signaling pathway, transferrin transport, cellular response to increased oxygen levels, proton-transporting ATPase activity, rotational mechanism, ATPase binding, intracellular organelle	FALSE	TRUE
SARNP	ENSG00000205323	ENST00000552080	14	2	0	0	0.142857143	membrane, protein transport, endosome, extracellular region, endosome membrane, lysosome, cell surface, multivesicular body, cell migration, platelet degranulation, multivesicular body membrane, azurophil granule membrane, cell-matrix adhesion, positive regulation of receptor internalization, endosome to melanosome transport, regulation of potassium ion transmembrane transport, multivesicular body, internal vesicle, pigment cell differentiation, growth factor activity, nucleoplasm, extracellular space, cytokine activity, metanephros development, negative regulation of cell population proliferation, anterior/posterior pattern specification, pancreas development, negative regulation of neuron differentiation, camera-type eye morphogenesis, SMAD protein signal transduction, protein-containing complex, mesoderm development, nucleus, mRNA transport, DNA binding, protein binding, mRNA export from nucleus, nucleoplasm, mRNA 3'-end processing, chromatin binding	FALSE	FALSE
DHRS12	ENSG00000102796	ENST00000444610	14	2	0	0	0.142857143	nucleoplasm, protein binding, transmembrane signaling receptor activity, integrator complex, metal ion binding, cytoplasm, early endosome, vesicle, oxidoreductase activity	FALSE	FALSE
CCNA1	ENSG00000133101	ENST00000630422	14	2	0	0	0.142857143	nucleus, cell division, cytoplasm, protein deubiquitination, cytosol, regulation of transcription involved in G1/S transition of mitotic cell cycle, regulation of cyclin-dependent protein serine/threonine kinase activity, cyclin-dependent protein kinase holoenzyme complex, male meiosis I	FALSE	FALSE
CKMT1B	ENSG00000237289	ENST00000627381	28	4	0	0	0.142857143	positive regulation of transcription by RNA polymerase II, nucleoplasm, chromosome, cellular response to DNA damage stimulus, nuclear body, positive regulation of transcription, DNA-templated, condensed chromosome kinetochore, protein homooligomerization, site of double-strand break, double-strand break repair via nonhomologous end joining, methylated histone binding, p53 binding, positive regulation of isotype switching, damaged DNA binding, sequence-specific DNA binding, cellular response to X-ray, replication fork, microtubule, microtubule cytoskeleton organization, neuronal cell body, axon cytoplasm, cytosol, tubulin binding, actin binding, neuron projection, dendrite development, structural molecule activity, axon, axonogenesis, neuron projection maintenance, memory, dendritic branch, associative learning, positive regulation of cellular protein localization, negative regulation of proteasomal ubiquitin-dependent protein catabolic process, anterograde axonal protein transport, negative regulation of protein localization to microtubule, inositol heptakisphosphate kinase activity, membrane, ATP binding, transferase activity, cytosol, inositol-1,3,4,5,6-pentakisphosphate kinase activity, diphosphoinositol-pentakisphosphate kinase activity, inositol hexakisphosphate 3-kinase activity, inositol metabolic process, inositol hexakisphosphate kinase activity, catalytic activity, creatine kinase activity, kinase activity, ATP binding, phosphorylation, mitochondrial inner membrane, protein binding	FALSE	FALSE
HSDL1	ENSG00000103160	ENST00000568857	14	2	0	0	0.142857143	oxidation-reduction process, intermediate filament cytoskeleton	FALSE	FALSE
ZNF598	ENSG00000167962	ENST00000563630	14	2	0	0	0.142857143	metal ion binding	FALSE	FALSE
KRT23	ENSG00000108244	ENST00000584517	14	2	0	0	0.142857143	intermediate filament, extracellular exosome, visual perception, morphogenesis of an epithelium, structural molecule activity, cytosol, protein binding, structural constituent of cytoskeleton, cornification, cellular response to starvation, structural molecule activity, intermediate filament, keratinization	FALSE	FALSE
MOS	ENSG00000172680	ENST00000311923					#VALUE!	phosphorylation, chromatin organization, protein binding, cytoplasm, protein autophosphorylation, activation of MAPK activity, meiotic spindle organization, establishment of meiotic spindle orientation	FALSE	FALSE
MYCBPAP	ENSG00000136449	ENST00000436259	21	3	0	0	0.142857143	nucleotide binding, mitochondrion, fatty acid metabolic process, protein binding, acyl-CoA metabolic process, acyl-CoA ligase activity, protein binding, extracellular space, bone development, cytoplasm, porphyrin-containing compound biosynthetic process, iron-sulfur cluster binding, metal ion binding, oxidation-reduction process, biological_process, cytoplasm, multicellular organism development, protein binding, spermatogenesis	FALSE	FALSE
NT5C3B	ENSG00000141698	ENST00000521789	14	2	0	0	0.142857143	peptidyl-lysine hydroxylation, condensed nuclear chromosome, collagen binding, collagen biosynthetic process, synaptonemal complex assembly, peptidyl-prolyl cis-trans isomerase activity, protein peptidyl-prolyl isomerization, metal ion binding, endoplasmic reticulum lumen, FK506 binding, peptidyl-lysine hydroxylation, collagen fibril organization, wound healing, mitochondrial intermembrane space, magnesium ion binding, 5'-nucleotidase activity, hydrolase activity, nucleotide metabolic process, protein binding, phosphatase activity	FALSE	FALSE
KRT16	ENSG00000186832	ENST00000593067	14	2	0	0	0.142857143	nucleus, protein binding, innate immune response, structural constituent of cytoskeleton, cytosol, cytoskeleton organization, keratinocyte differentiation, cornification, hair cycle, intermediate filament cytoskeleton organization	FALSE	FALSE
AC004223.3	ENSG00000267618	ENST00000593039	14	2	0	0	0.142857143	membrane, transferase activity, endosome, apoptotic process, endosome membrane, recycling endosome membrane, proteasome-mediated ubiquitin-dependent protein catabolic process, protein K48-linked ubiquitination, protein kinase binding, protease binding, p53 binding, negative regulation of tumor necrosis factor-mediated signaling pathway, regulation of fibroblast migration, DNA binding, DNA repair, nucleus	FALSE	FALSE
ESCO1	ENSG00000141446	ENST00000622333	21	3	0	0	0.142857143	regulation of DNA replication, post-translational protein acetylation, metal ion binding, cell cycle, transferase activity, transferring acyl groups, identical protein binding, nucleoplasm, peptidyl-lysine acetylation	FALSE	FALSE
CERS4	ENSG00000090661	ENST00000561053	21	3	0	0	0.142857143	extracellular region, extracellular matrix, DNA binding, nucleus, transferase activity, endoplasmic reticulum membrane, sphingolipid metabolic process, N-acyltransferase activity, ceramide biosynthetic process	FALSE	FALSE
MED26	ENSG00000105085	ENST00000611692	14	2	0	0	0.142857143	regulation of transcription by RNA polymerase II, positive regulation of nucleic acid-templated transcription, nucleoplasm, transcription coactivator activity, transcription initiation from RNA polymerase II promoter	FALSE	FALSE
MAP2K2	ENSG00000126934	ENST00000394867	14	2	0	0	0.142857143	protein phosphorylation, positive regulation of transcription, DNA-templated, cytoplasm, metal ion binding, protein serine/threonine kinase activity, transferase activity, endoplasmic reticulum, late endosome, peptidyl-tyrosine phosphorylation, extracellular region, cytosol, microtubule, perinuclear region of cytoplasm, peroxisomal membrane, positive regulation of protein serine/threonine kinase activity, negative regulation of gene expression, cell-cell junction, MAP kinase kinase activity, regulation of stress-activated MAPK cascade, regulation of early endosome to late endosome transport, ERK1 and ERK2 cascade, MAP-kinase scaffold activity	FALSE	FALSE
PLPPR3	ENSG00000129951	ENST00000520876	14	2	0	0	0.142857143	phosphatidate phosphatase activity, integral component of membrane, signal transduction, phosphatase activity, phospholipid dephosphorylation	FALSE	FALSE
CDS2	ENSG00000101290	ENST00000460006	14	2	0	0	0.142857143	membrane, transferase activity, endoplasmic reticulum membrane, lipid metabolic process, phospholipid biosynthetic process, CDP-diacylglycerol biosynthetic process, mitochondrial inner membrane	FALSE	FALSE
HMGN1	ENSG00000205581	ENST00000652622	28	4	0	0	0.142857143	host cell nucleus, sequence-specific DNA binding, nucleus, cytosol, DNA binding, regulation of transcription by RNA polymerase II, nuclear chromatin, RNA polymerase II cis-regulatory region sequence-specific DNA binding, sequence-specific double-stranded DNA binding, protein domain specific binding, RNA polymerase II transcription regulatory region sequence-specific DNA binding, ectodermal cell fate commitment, positive regulation of transcription by RNA polymerase II, endoplasmic reticulum, nucleus, Golgi apparatus, cytosol, chaperone-mediated protein complex assembly, molecular adaptor activity, proteasome core complex assembly, protein binding, cytoplasm, cytosol, nucleoplasm, cytoskeleton organization, interleukin-7-mediated signaling pathway, insulin receptor signaling pathway, nucleus, chromatin, nucleoplasm, transcription-coupled nucleotide-excision repair, chromatin binding, chromatin organization, response to UV-B, regulation of development, heterochronic, regulation of epithelial cell proliferation	FALSE	FALSE
SLC26A7	ENSG00000147606	ENST00000617078	49	6	1	0	0.142857143	peptidase activity, proteolysis, negative regulation of translation, proteasome assembly, eukaryotic translation initiation factor 4F complex, signal transduction, membrane, transmembrane transport, secondary active sulfate transmembrane transporter activity, sulfate transmembrane transporter activity, sulfate transport, sulfate transmembrane transport, cytoplasm, endosome, chloride channel activity, chloride transmembrane transport, integral component of plasma membrane, chloride transmembrane transporter activity, oxalate transmembrane transporter activity, oxalate transport	FALSE	FALSE
ARFGAP1	ENSG00000101199	ENST00000550188	42	5	0	1	0.142857143	protein transport, Golgi apparatus, positive regulation of GTPase activity, protein binding, cytosol, endoplasmic reticulum to Golgi vesicle-mediated transport, regulation of endocytosis, synapse	FALSE	FALSE
GNPAT	ENSG00000116906	ENST00000644483	35	4	1	0	0.142857143	O-acyltransferase activity, peroxisome, ether lipid biosynthetic process, transferase activity, cytosol, glycerophospholipid metabolic process, peroxisomal matrix, fatty acid metabolic process, phosphatidic acid biosynthetic process, synapse assembly, cerebellum morphogenesis, response to drug, response to starvation, response to fatty acid	FALSE	FALSE
PDE4B	ENSG00000184588	ENST00000531025	35	4	0	1	0.142857143	membrane, leptin receptor activity, integral component of membrane, extracellular region, angiogenesis, identical protein binding, cytokine-mediated signaling pathway, receptor complex, regulation of feeding behavior, positive regulation of cold-induced thermogenesis, transport across blood-brain barrier, regulation of bone remodeling, negative regulation of autophagy, energy reserve metabolic process, response to leptin, bone growth, glycogen metabolic process, cholesterol metabolic process, negative regulation of gluconeogenesis, signal transduction, phosphoric diester hydrolase activity, metal ion binding, nucleus, ion channel binding, G protein-coupled receptor signaling pathway, positive regulation of interferon-gamma production, Z disc, regulation of high voltage-gated calcium channel activity, neutrophil chemotaxis, leukocyte migration, regulation of cardiac muscle cell contraction, cellular response to drug, negative regulation of relaxation of cardiac muscle, gamma-tubulin complex, synaptic vesicle, membrane, excitatory synapse	FALSE	FALSE
GUCY1B1	ENSG00000061918	ENST00000652626	35	4	0	1	0.142857143	heme binding, guanylate cyclase activity, phosphorus-oxygen lyase activity, nucleotide binding, GTP binding, ion binding, cytidylate cyclase activity, cGMP-mediated signaling, guanylate cyclase complex, soluble, presynaptic active zone, glutamatergic synapse, protein binding, nitric oxide mediated signal transduction, cellular response to nitric oxide	FALSE	FALSE
TRAPPC11	ENSG00000168538	ENST00000512476	35	4	1	0	0.142857143	vesicle-mediated transport, endoplasmic reticulum to Golgi vesicle-mediated transport, regulation of protein complex stability, Golgi organization	FALSE	FALSE
NOS3	ENSG00000164867	ENST00000484524	35	4	0	1	0.142857143	ion transport, voltage-gated potassium channel activity, ion channel activity, regulation of ventricular cardiac muscle cell membrane repolarization, plasma membrane, voltage-gated ion channel activity, regulation of ion transmembrane transport, protein binding, identical protein binding, regulation of membrane potential, protein homodimerization activity, cardiac conduction, cardiac muscle contraction, ubiquitin protein ligase binding, positive regulation of potassium ion transmembrane transport, membrane repolarization during cardiac muscle cell action potential, delayed rectifier potassium channel activity, voltage-gated potassium channel activity involved in ventricular cardiac muscle cell action potential repolarization, membrane repolarization during action potential, membrane repolarization during ventricular cardiac muscle cell action potential, potassium ion homeostasis, negative regulation of potassium ion transmembrane transport, membrane depolarization during action potential, negative regulation of potassium ion export across plasma membrane, flavin adenine dinucleotide binding, oxidoreductase activity, heme binding, calmodulin binding, nitric oxide biosynthetic process, positive regulation of gene expression, negative regulation of cell population proliferation, cytoplasm, membrane, plasma membrane, Golgi apparatus, protein binding, response to lipopolysaccharide, regulation of nitric-oxide synthase activity, mitochondrion organization, endocardial cushion morphogenesis, aortic valve morphogenesis, regulation of nervous system process, actin monomer binding, arginine catabolic process, blood vessel remodeling, removal of superoxide radicals, regulation of systemic arterial blood pressure by endothelin, regulation of blood vessel diameter, oxidoreductase activity, acting on paired donors, with incorporation or reduction of molecular oxygen, NAD(P)H as one donor, and incorporation of one atom of oxygen, arginine binding, scaffold protein binding, ovulation from ovarian follicle, regulation of sodium ion transport, nitric oxide mediated signal transduction, negative regulation of muscle hyperplasia, positive regulation of guanylate cyclase activity, response to fluid shear stress, negative regulation of potassium ion transport, negative regulation of smooth muscle cell proliferation, negative regulation of hydrolase activity, ventricular septum morphogenesis	FALSE	FALSE
INTS9	ENSG00000104299	ENST00000524081	35	4	0	1	0.142857143	snRNA processing, nucleoplasm, protein binding	FALSE	FALSE
DEF8	ENSG00000140995	ENST00000617948	35	4	1	0	0.142857143	microtubule-based process, GTPase activity, cytoplasm, cytoskeleton, nucleus, cell projection, lamellipodium, microtubule cytoskeleton organization, mitotic cell cycle, netrin-activated signaling pathway, netrin receptor binding, dorsal root ganglion development, intracellular signal transduction, positive regulation of bone resorption, positive regulation of ruffle assembly	FALSE	FALSE
PFKM	ENSG00000152556	ENST00000642730	63	7	1	1	0.142857143	glycolytic process, cytoplasm, metal ion binding, kinase activity, phosphorylation, catalytic activity, protein binding, identical protein binding, cytosol, canonical glycolysis, kinase binding, muscle cell cellular homeostasis, monosaccharide binding, protein C-terminus binding, glucose catabolic process, 6-phosphofructokinase complex, phosphofructokinase activity, positive regulation of insulin secretion, glycolysis from storage polysaccharide through glucose-1-phosphate	FALSE	FALSE
SLC2A5	ENSG00000142583	ENST00000487835	28	3	1	0	0.142857143	membrane, transmembrane transporter activity, transmembrane transport, fructose transmembrane transporter activity, fructose transmembrane transport, plasma membrane, sarcolemma, apical plasma membrane, protein binding, carbohydrate transport, integral component of plasma membrane, extracellular exosome, neutrophil degranulation, specific granule membrane, carbohydrate metabolic process, glucose transmembrane transporter activity, glucose transmembrane transport, intestinal hexose absorption, cellular response to fructose stimulus, fructose binding, regulation of systemic arterial blood pressure mediated by a chemical signal, response to fructose, fructose import across plasma membrane	FALSE	FALSE
OR4F21	ENSG00000176269	ENST00000320901					#VALUE!	nuclear speck, cell cycle, cell division, chromosome condensation, mitotic sister chromatid segregation, bHLH transcription factor binding, inner cell mass cell proliferation, erythrocyte differentiation, positive regulation of protein tyrosine kinase activity, lipid binding, endoplasmic reticulum-plasma membrane tethering, integral component of membrane, endoplasmic reticulum membrane, metal ion binding, endocytosis, identical protein binding, calcium-dependent phospholipid binding, phosphatidylcholine binding, glycosphingolipid metabolic process, intrinsic component of endoplasmic reticulum membrane, organelle membrane contact site, protein binding, cytoskeleton, extracellular space, cell projection organization, cytoplasmic dynein complex, ciliary base, ciliary tip, spindle pole, dynein light chain binding, embryonic skeletal system morphogenesis, interphase microtubule organizing center, intraciliary retrograde transport, G protein-coupled receptor signaling pathway, G protein-coupled receptor activity, cell surface receptor signaling pathway, transmembrane signaling receptor activity, signal transduction, integral component of plasma membrane, G protein-coupled peptide receptor activity, activation of adenylate cyclase activity, G protein-coupled receptor signaling pathway, G protein-coupled receptor activity, membrane, signal transduction, response to stimulus	FALSE	TRUE
EXOC3	ENSG00000180104	ENST00000515601	28	3	0	1	0.142857143	exocyst, protein transport, Golgi apparatus, protein binding, perinuclear region of cytoplasm, growth cone, cytosol, secretory granule membrane	FALSE	FALSE
DCAF4L2	ENSG00000176566	ENST00000319675					#VALUE!		FALSE	FALSE
GSR	ENSG00000104687	ENST00000643653	28	3	1	0	0.142857143	transcription factor TFIIE complex, RNA binding, nucleoplasm, DNA binding, transcription by RNA polymerase II, RNA polymerase II general transcription initiation factor activity, membrane, flavin adenine dinucleotide binding, oxidoreductase activity, cell redox homeostasis, glutathione metabolic process, cytoplasm, mitochondrion, electron transport chain, extracellular exosome, nucleobase-containing small molecule interconversion, cellular response to oxidative stress	FALSE	FALSE
SLC39A13	ENSG00000165915	ENST00000533076	28	3	1	0	0.142857143	transmembrane transport, metal ion transport, perinuclear region of cytoplasm, Golgi apparatus, protein binding, zinc ion transmembrane transporter activity, protein homodimerization activity, integral component of Golgi membrane, connective tissue development	FALSE	FALSE
MLXIP	ENSG00000175727	ENST00000542417	28	3	1	0	0.142857143	protein dimerization activity, nucleus, membrane, mitochondrion, regulation of transcription by RNA polymerase II, positive regulation of transcription by RNA polymerase II, DNA-binding transcription activator activity, RNA polymerase II-specific	FALSE	FALSE
SPATA13	ENSG00000182957	ENST00000454083	28	3	1	0	0.142857143	guanyl-nucleotide exchange factor activity, membrane, cytosol, filopodium, lamellipodium, cell migration, regulation of cell migration, Rac guanyl-nucleotide exchange factor activity	FALSE	FALSE
ACSBG2	ENSG00000130377	ENST00000591738	28	3	0	1	0.142857143	cytoplasm, nucleotide binding, cytosol, fatty acid metabolic process, cell differentiation, spermatogenesis, mitochondrion, long-chain fatty acid-CoA ligase activity, decanoate-CoA ligase activity, CoA-ligase activity, integral component of membrane	FALSE	FALSE
ADAM33	ENSG00000149451	ENST00000619289	28	3	1	0	0.142857143	biological_process, protein binding, integral component of membrane, carbohydrate binding, extracellular space, extracellular exosome, animal organ morphogenesis, substrate adhesion-dependent cell spreading, signaling receptor activity, response to oxidative stress, regulation of multicellular organism growth, pigmentation, signaling receptor activity, plasma membrane, anchored component of membrane, nervous system development, receptor complex, glial cell-derived neurotrophic factor receptor activity, negative regulation of ossification, proteolysis, metallopeptidase activity, integral component of membrane, peptidase activity, zinc ion binding	FALSE	FALSE
TCIM	ENSG00000176907	ENST00000315792					#VALUE!	heme binding, cytoplasm, oxidation-reduction process, immune system process, tryptophan catabolic process, indoleamine 2,3-dioxygenase activity, nucleus, nuclear speck, cytosol, apoptotic process, protein binding, Notch binding, cellular response to heat, negative regulation of apoptotic process, endothelial cell activation involved in immune response, positive regulation of protein kinase C activity	FALSE	FALSE
NOX4	ENSG00000086991	ENST00000534731	49	5	0	2	0.142857143	oxidation-reduction process, nucleus, nucleotide binding, endoplasmic reticulum membrane, plasma membrane, focal adhesion, nucleolus, inflammatory response, electron transport chain, defense response, electron transfer activity, cell aging, perinuclear region of cytoplasm, superoxide anion generation, protein tyrosine kinase binding, mitochondrion, cell morphogenesis, modified amino acid binding, oxygen sensor activity, gene expression, oxidoreductase activity, acting on NAD(P)H, oxygen as acceptor, aging, positive regulation of apoptotic process, bone resorption, positive regulation of protein kinase B signaling, positive regulation of ERK1 and ERK2 cascade, cellular response to glucose stimulus, cellular response to transforming growth factor beta stimulus, positive regulation of DNA biosynthetic process, apical plasma membrane	FALSE	FALSE
COPA	ENSG00000122218	ENST00000649787	70	7	3	0	0.142857143	nucleus, nucleoplasm, mitochondrion, post-translational protein modification, membrane, peroxisome, peroxisome, cytoplasm, integral component of membrane, cytosol, peroxisomal membrane, chaperone-mediated protein transport, transmembrane transport, protein N-terminus binding, brush border membrane, chaperone-mediated protein folding, peroxisome membrane targeting sequence binding, protein import into peroxisome membrane, negative regulation of lipid binding, protein binding, vesicle-mediated transport, membrane coat, cytoplasm, protein transport, signal transduction, cytoplasmic vesicle, COPI-coated vesicle membrane, intra-Golgi vesicle-mediated transport, endoplasmic reticulum membrane, extracellular exosome, transport vesicle, pancreatic juice secretion, mRNA binding, protein localization to cell leading edge	FALSE	FALSE
MYO15B	ENSG00000266714	ENST00000645453	133	13	4	2	0.142857143	protein binding, motor activity, nucleotide binding, sensory perception of sound, cytoplasm, biological_process	FALSE	FALSE
PIAS3	ENSG00000131788	ENST00000463514	21	2	0	1	0.142857143	regulation of adaptive immune response, plasma membrane, protein binding, innate immune response, anchored component of membrane, regulation of immune response, phosphatidylinositol 3-kinase signaling, kinase binding, positive regulation of natural killer cell mediated cytotoxicity, anchored component of plasma membrane, MHC class Ib receptor activity, positive regulation of natural killer cell cytokine production, negative regulation of adaptive immune memory response, positive regulation of natural killer cell degranulation, mucosal immune response, positive regulation of interferon-gamma production, cytoplasm, transferase activity, cytosol, ubiquitin-protein transferase activity, ubiquitin protein ligase activity, protein polyubiquitination, ubiquitin-dependent protein catabolic process via the multivesicular body sorting pathway, DNA binding, single-stranded DNA binding, nucleus, DNA-directed 5'-3' RNA polymerase activity, defense response to virus, innate immune response, positive regulation of interferon-beta production, positive regulation of type I interferon production, hydrolase activity, cytosol, NADH pyrophosphatase activity, NADP catabolic process, zinc ion binding, metal ion binding, SUMO transferase activity, cytoplasm, protein binding, nucleoplasm, protein C-terminus binding, RNA polymerase II transcription factor binding, positive regulation of protein sumoylation, potassium channel regulator activity, negative regulation of transcription by RNA polymerase II, positive regulation of gene expression, negative regulation of osteoclast differentiation, negative regulation of transcription, DNA-templated, dendrite	FALSE	FALSE
CALCRL	ENSG00000064989	ENST00000447403	21	2	1	0	0.142857143	ubiquitin protein ligase activity, transferase activity, ubiquitin-protein transferase activity, protein polyubiquitination, G protein-coupled receptor signaling pathway, G protein-coupled receptor activity, cell surface receptor signaling pathway, transmembrane signaling receptor activity, protein transport, plasma membrane, protein binding, signal transduction, angiogenesis, integral component of plasma membrane, G protein-coupled peptide receptor activity, receptor internalization, CGRP receptor complex, adrenomedullin binding, adrenomedullin receptor complex, heart development, negative regulation of smooth muscle contraction, negative regulation of inflammatory response	FALSE	FALSE
HNRNPDL	ENSG00000152795	ENST00000630827	21	2	1	0	0.142857143	positive regulation of transcription by RNA polymerase II, RNA binding, nucleoplasm, protein binding, positive regulation of transcription, DNA-templated, sequence-specific DNA binding, AT DNA binding, mRNA binding, mRNA 3'-UTR AU-rich region binding, liver development, positive regulation of gene expression, cerebellum development, response to estradiol, mRNA stabilization, response to electrical stimulus, cellular response to amino acid stimulus, cellular response to nitric oxide, positive regulation of telomere capping, cellular response to putrescine, hepatocyte dedifferentiation, synapse, ribonucleoprotein complex, RNA catabolic process, mRNA splicing, via spliceosome, RNA metabolic process, telomeric DNA binding, nucleic acid binding, RNA binding, nucleoplasm, protein binding, sequence-specific DNA binding, interleukin-12-mediated signaling pathway, poly(G) binding, double-stranded DNA binding, RNA processing	FALSE	FALSE
LRRC1	ENSG00000137269	ENST00000487251	21	2	0	1	0.142857143	negative regulation of protein phosphorylation, cytoplasm, cytoplasm, cytosol	FALSE	FALSE
AIG1	ENSG00000146416	ENST00000646199	21	2	1	0	0.142857143	membrane, hydrolase activity, protein binding	FALSE	FALSE
SLC35G5	ENSG00000177710	ENST00000382435					#VALUE!	integral component of membrane	FALSE	FALSE
MMS19	ENSG00000155229	ENST00000448660	84	8	4	0	0.142857143	nucleus, cytoskeleton, cellular response to DNA damage stimulus, iron-sulfur cluster assembly, nucleoplasm, membrane, chromosome segregation, microtubule organizing center, transcription coactivator activity, transcription, DNA-templated, positive regulation of double-strand break repair via homologous recombination, signaling receptor complex adaptor activity, DNA metabolic process, phosphorelay signal transduction system	FALSE	FALSE
B4GALNT4	ENSG00000182272	ENST00000534778	21	2	1	0	0.142857143	Golgi cisterna membrane, integral component of membrane, Golgi apparatus	FALSE	FALSE
INSC	ENSG00000188487	ENST00000528567	21	2	1	0	0.142857143	asymmetric cell division, plasma membrane, cell differentiation, nervous system development, apical cortex, protein domain specific binding, cytoskeletal anchor activity, regulation of asymmetric cell division	FALSE	FALSE
CRACR2A	ENSG00000130038	ENST00000440314	21	2	0	1	0.142857143	calcium ion binding, cytoplasm, metal ion binding, protein binding, adaptive immune response, extracellular region, neutrophil degranulation, store-operated calcium entry	FALSE	FALSE
RABGGTA	ENSG00000100949	ENST00000560777	42	4	2	0	0.142857143	shelterin complex, nucleus, chromosome, nuclear body, nuclear matrix, telomeric DNA binding, protein localization to chromosome, telomeric region, telomere assembly, regulation of telomere maintenance via telomere lengthening, peptide cross-linking, membrane, transferase activity, protein binding, identical protein binding, cytosol, cellular protein modification process, positive regulation of cell cycle, positive regulation of keratinocyte proliferation, cornified envelope, protein binding, Rab-protein geranylgeranyltransferase complex, protein prenyltransferase activity, Rab geranylgeranyltransferase activity, nucleoplasm, plasma membrane, cytosol, visual perception, cellular protein modification process	FALSE	FALSE
AC005520.1	ENSG00000258653	ENST00000556551	21	2	1	0	0.142857143	15-oxoprostaglandin 13-oxidase activity, cytoplasm, protein binding, oxidation-reduction process, 15-oxoprostaglandin 13-oxidase activity	FALSE	FALSE
SEMA7A	ENSG00000138623	ENST00000543145	21	2	1	0	0.142857143	negative regulation of cell population proliferation, cytoplasm, metal ion binding, endoplasmic reticulum membrane, apoptotic process, positive regulation of nucleic acid-templated transcription, protein ubiquitination, protein binding, defense response to virus, innate immune response, PML body, circadian regulation of gene expression, nucleoplasm, nuclear matrix, ubiquitin-protein transferase activity, positive regulation of transcription, DNA-templated, nuclear chromosome, telomeric region, chromatin, ubiquitin protein ligase binding, intrinsic apoptotic signaling pathway in response to DNA damage, protein targeting, negative regulation of telomerase activity, protein-containing complex assembly, regulation of circadian rhythm, regulation of protein phosphorylation, positive regulation of histone deacetylation, entrainment of circadian clock by photoperiod, negative regulation of ubiquitin-dependent protein catabolic process, positive regulation of telomere maintenance, response to cytokine, sumo-dependent protein binding, regulation of calcium ion transport into cytosol, maintenance of protein location in nucleus, negative regulation of telomere maintenance via telomerase, positive regulation of apoptotic process involved in mammary gland involution, identical protein binding, protein import into nucleus, transforming growth factor beta receptor signaling pathway, cell aging, response to UV, fibroblast migration, regulation of cell adhesion, negative regulation of interleukin-1 production, positive regulation of fibroblast proliferation, branching involved in mammary gland duct morphogenesis, cellular response to interleukin-4, extrinsic apoptotic signaling pathway, positive regulation of apoptotic signaling pathway, positive regulation of defense response to virus by host, Golgi apparatus, Golgi organization, cis-Golgi network, protein binding, integral component of membrane, multicellular organism development, cell surface, protein binding, extracellular exosome, platelet degranulation, signaling receptor activity, membrane, plasma membrane, retinal binding, retinoid metabolic process, camera-type eye development, blood vessel development, lung development, ductus arteriosus closure, pulmonary valve morphogenesis, learning, adrenal gland development, retinol transport, ear development, lung alveolus development, digestive tract morphogenesis, smooth muscle tissue development, cognition, head development, face morphogenesis, embryonic camera-type eye formation, uterus morphogenesis, pulmonary artery morphogenesis, vitamin A import, protein binding, oxidation-reduction process, heme binding, oxidoreductase activity, acting on paired donors, with incorporation or reduction of molecular oxygen, C21-steroid hormone biosynthetic process, metal ion binding, oxidoreductase activity, lipid metabolic process, steroid metabolic process, protein binding, mitochondrial matrix, glucocorticoid biosynthetic process, vitamin D metabolic process, protein binding, membrane, multicellular organism development, nervous system development, anchored component of membrane, extracellular space, integral component of plasma membrane, collagen-containing extracellular matrix, integrin binding, regulation of inflammatory response, neural crest cell migration, positive regulation of cell migration, negative chemotaxis, osteoblast differentiation, olfactory lobe development, axon extension	TRUE	FALSE
SHC4	ENSG00000185634	ENST00000558220	21	2	1	0	0.142857143	intracellular signal transduction, receptor tyrosine kinase binding, membrane, cell junction, postsynaptic membrane, transmembrane receptor protein tyrosine kinase signaling pathway, apoptotic process	FALSE	FALSE
KRT17	ENSG00000128422	ENST00000648859	21	2	0	1	0.142857143	cytoplasm, protein binding, cytosol, hair follicle morphogenesis, morphogenesis of an epithelium, intermediate filament organization, positive regulation of hair follicle development	FALSE	FALSE
PLCD3	ENSG00000161714	ENST00000619929	21	2	1	0	0.142857143	N-terminal protein myristoylation, cytoplasm, transferase activity, plasma membrane, protein binding, regulation of rhodopsin mediated signaling pathway, N-terminal peptidyl-glycine N-myristoylation, myristoyltransferase activity, protein binding, collagen trimer, cellular_component, signaling receptor binding, motor learning, cytoplasm, climbing fiber, ATP binding, coenzyme A biosynthetic process, nucleotide binding, signal transduction, lipid metabolic process, phosphatidylinositol phospholipase C activity, regulation of cell population proliferation, membrane, hydrolase activity, cleavage furrow, phosphatidylinositol-mediated signaling, labyrinthine layer blood vessel development	FALSE	FALSE
RASAL3	ENSG00000105122	ENST00000609274	21	2	0	1	0.142857143	GTPase activator activity, regulation of GTPase activity, membrane, cell cortex, cytosol, MAPK cascade, cytoplasmic side of membrane	FALSE	FALSE
RRS1	ENSG00000179041	ENST00000320270					#VALUE!	ribosome biogenesis, nucleoplasm, fibrillar center, preribosome, large subunit precursor, condensed nuclear chromosome, mitotic metaphase plate congression, ribosomal large subunit assembly, protein localization to nucleolus, hematopoietic progenitor cell differentiation	FALSE	FALSE
SHC2	ENSG00000129946	ENST00000590222	21	2	1	0	0.142857143	protein binding, activation of MAPK activity, plasma membrane, cytosol, MAPK cascade, transmembrane receptor protein tyrosine kinase signaling pathway	FALSE	FALSE
IFT27	ENSG00000100360	ENST00000440696	21	2	1	0	0.142857143	cytoplasm, cytoskeleton, focal adhesion, actin modification, midbody, actin filament binding, ubiquitin protein ligase binding, GTP-Rho binding, positive regulation of substrate adhesion-dependent cell spreading, auditory receptor cell stereocilium organization, integral component of membrane, calcium ion transport, calcium ion transmembrane transport, ion transport, voltage-gated ion channel activity, protein binding, neuron projection, plasma membrane, AMPA glutamate receptor complex, membrane depolarization, neurotransmitter receptor transport, postsynaptic endosome to lysosome, channel regulator activity, positive regulation of synaptic transmission, glutamatergic, neurotransmitter receptor internalization, protein targeting to membrane, regulation of membrane potential, response to calcium ion, eye blink reflex, neurotransmitter receptor localization to postsynaptic specialization membrane, positive regulation of AMPA receptor activity, cell surface, somatodendritic compartment, Schaffer collateral - CA1 synapse, glutamatergic synapse, signal transduction, GTP binding, intraciliary transport, intracellular protein transport, nucleotide binding, motile cilium, cell projection, kidney development, Golgi apparatus, smoothened signaling pathway, intraciliary transport particle B, sperm flagellum, cochlea development, sperm midpiece	FALSE	TRUE
SLC47A1	ENSG00000142494	ENST00000581558	35	3	1	1	0.142857143	extracellular region, antigen binding, signaling receptor binding, complement activation, lectin pathway, carbohydrate derivative binding, UV protection, microfibril, elastic fiber assembly, metal ion binding, GTPase activity, cytoplasm, integral component of membrane, transferase activity, protein ubiquitination, cytoplasmic vesicle, cell projection, synapse, protein autoubiquitination, perikaryon, nucleoplasm, postsynaptic density, extrinsic component of membrane, neuron differentiation, endoplasmic reticulum organization, response to hydroperoxide, protein homooligomerization, cell death in response to oxidative stress, positive regulation of glial cell differentiation, membrane, antiporter activity, integral component of membrane, plasma membrane, transmembrane transporter activity, L-amino acid transmembrane transporter activity, organic cation transport, L-arginine import across plasma membrane, basolateral plasma membrane, amide transmembrane transporter activity, cation transmembrane transport	FALSE	FALSE
ALDH7A1	ENSG00000164904	ENST00000637964	49	4	1	2	0.142857143	oxidoreductase activity, cytosol, nucleus, protein binding, lysine catabolic process, sensory perception of sound, glyceraldehyde-3-phosphate dehydrogenase (NAD+) (non-phosphorylating) activity, L-aminoadipate-semialdehyde dehydrogenase activity, glycine betaine biosynthetic process from choline	FALSE	FALSE
TNPO2	ENSG00000105576	ENST00000592287	63	5	4	0	0.142857143	Ran GTPase binding, nucleus, protein transport, nuclear localization sequence binding	FALSE	FALSE
ELOA	ENSG00000011007	ENST00000613537	14	1	1	0	0.142857143	protein binding, regulation of transcription by RNA polymerase II, elongin complex, extracellular space, transcription elongation from RNA polymerase II promoter, nucleoplasm, transcription by RNA polymerase II, site of DNA damage, translation elongation factor activity, translational elongation	FALSE	FALSE
NR5A2	ENSG00000116833	ENST00000544748	14	1	1	0	0.142857143	mRNA binding involved in posttranscriptional gene silencing, gene silencing by miRNA, negative regulation of gene expression, negative regulation of inflammatory response, negative regulation of tumor necrosis factor production, positive regulation of nitric oxide biosynthetic process, positive regulation of p38MAPK cascade, negative regulation of reactive oxygen species biosynthetic process, DNA binding, zinc ion binding, host cell nucleus, sequence-specific DNA binding, cytoplasm, transcription regulatory region sequence-specific DNA binding, metal ion binding, nuclear receptor activity, lipid binding, DNA-binding transcription factor activity, RNA polymerase II-specific, sequence-specific double-stranded DNA binding, RNA polymerase II transcription regulator complex, tissue development, transcription initiation from RNA polymerase II promoter, DNA-binding transcription activator activity, RNA polymerase II-specific, bile acid metabolic process, epithelial cell differentiation, homeostatic process, positive regulation of viral genome replication, calcineurin-mediated signaling	FALSE	FALSE
TIGD5	ENSG00000179886	ENST00000504548					#VALUE!	translational elongation, eukaryotic translation elongation factor 1 complex, cytosol, nucleus, endoplasmic reticulum, protein binding, positive regulation of I-kappaB kinase/NF-kappaB signaling, guanyl-nucleotide exchange factor activity, mRNA transcription, activating transcription factor binding, DNA binding, nucleus, biological_process	FALSE	FALSE
TMEM53	ENSG00000126106	ENST00000420706	14	1	1	0	0.142857143	integral component of membrane	FALSE	FALSE
ZNF687	ENSG00000143373	ENST00000426871	14	1	0	1	0.142857143	nucleoplasm, protein binding, nucleus, identical protein binding, T cell receptor signaling pathway, protein polyubiquitination, antigen processing and presentation of exogenous peptide antigen via MHC class I, TAP-dependent, negative regulation of G2/M transition of mitotic cell cycle, anaphase-promoting complex-dependent catabolic process, tumor necrosis factor-mediated signaling pathway, proteasome-mediated ubiquitin-dependent protein catabolic process, post-translational protein modification, Wnt signaling pathway, planar cell polarity pathway, interleukin-1-mediated signaling pathway, positive regulation of canonical Wnt signaling pathway, regulation of hematopoietic stem cell differentiation, proteasome regulatory particle, base subcomplex, transcription factor binding, nucleic acid binding, cytoplasm, nucleoplasm, DNA binding	FALSE	FALSE
CEP170	ENSG00000143702	ENST00000523424	42	3	3	0	0.142857143	membrane, protein binding, cytosol, centriole, microtubule, spindle, membrane	FALSE	FALSE
PCSK9	ENSG00000169174	ENST00000673903	14	1	1	0	0.142857143	serine-type endopeptidase activity, negative regulation of low-density lipoprotein particle clearance, negative regulation of low-density lipoprotein particle receptor binding, cytoplasm, Golgi apparatus, hydrolase activity, late endosome, lipid metabolic process, steroid metabolic process, protein binding, early endosome, serine-type peptidase activity, negative regulation of signaling receptor activity, post-translational protein modification, endoplasmic reticulum lumen, protein self-association, endolysosome membrane, positive regulation of receptor internalization, extrinsic component of external side of plasma membrane, PCSK9-LDLR complex, low-density lipoprotein particle receptor binding, positive regulation of low-density lipoprotein particle receptor catabolic process, liver development, cellular response to starvation, low-density lipoprotein particle binding, cholesterol homeostasis, sodium channel inhibitor activity, kidney development, triglyceride metabolic process, lysosomal transport, protein autoprocessing, neuron differentiation, regulation of low-density lipoprotein particle receptor catabolic process, lipoprotein metabolic process, rough endoplasmic reticulum	FALSE	FALSE
TSPYL5	ENSG00000180543	ENST00000322128					#VALUE!	extracellular space, Golgi apparatus, metal ion binding, peptidase activity, hydrolase activity, protein homodimerization activity, carboxypeptidase activity, thyroid hormone generation, extracellular exosome, nucleus, protein binding, chromatin binding, positive regulation of protein ubiquitination, positive regulation of protein kinase B signaling	FALSE	FALSE
PMF1-BGLAP	ENSG00000260238	ENST00000567140	14	1	0	1	0.142857143	nucleus, intracellular membrane-bounded organelle, nucleoplasm, chromosome, kinetochore	FALSE	FALSE
BHLHE22	ENSG00000180828	ENST00000321870					#VALUE!	protein dimerization activity, neurogenesis, nervous system development, RNA polymerase II cis-regulatory region sequence-specific DNA binding, sequence-specific double-stranded DNA binding	FALSE	FALSE
NOP58	ENSG00000055044	ENST00000264279	14	1	1	0	0.142857143	RNA binding, nucleoplasm, fibrillar center, protein binding, ribosome biogenesis, box C/D snoRNP complex, small nucleolar ribonucleoprotein complex, Cajal body, ATPase binding	FALSE	FALSE
CAMKMT	ENSG00000143919	ENST00000613618	14	1	0	1	0.142857143	cytoplasm, nucleoplasm, methylation, calmodulin-lysine N-methyltransferase activity, protein-containing complex, protein methylation, mitochondrion organization	FALSE	FALSE
LNPK	ENSG00000144320	ENST00000544803	28	2	2	0	0.142857143	proton transmembrane transporter activity, proton-transporting ATP synthase complex, coupling factor F(o), membrane, ion transport, mitochondrial membrane, proton-transporting ATP synthase activity, rotational mechanism, ATP biosynthetic process, mitochondrial ATP synthesis coupled proton transport, endoplasmic reticulum tubular network organization, integral component of membrane, endoplasmic reticulum, nucleoplasm, identical protein binding, endoplasmic reticulum organization, positive regulation of endoplasmic reticulum tubular network organization, endoplasmic reticulum tubular network membrane, blood coagulation, embryonic forelimb morphogenesis	FALSE	FALSE
RFTN2	ENSG00000162944	ENST00000454447	14	1	1	0	0.142857143	plasma membrane, dsRNA transport	FALSE	FALSE
