## Supplementary File 2 for "The role of alternative splicing in CEP290-related disease pathogenesis" (part 6 of 12)

Gene name	Gene stable ID	Transcript stable ID	total exons	total skippable "0" exons	total skippable "1" exons	total skippable "2" exons	proportion of total exons that are skippable	GO term	contains "retin*"?	contains "cili*"?
PHF7	ENSG00000010318	ENST00000461861	14	1	0	1	0.142857143	gene silencing by miRNA, extracellular vesicle, negative regulation of interleukin-17A biosynthetic process, ATP binding, microtubule motor activity, ATPase activity, axonemal dynein complex, nucleotide binding, cilium, motor activity, microtubule, ATP-dependent microtubule motor activity, minus-end-directed, flagellated sperm motility, sperm flagellum, dynein light intermediate chain binding, dynein intermediate chain binding, inner dynein arm assembly, ubiquitin-dependent protein catabolic process, nucleus, nucleoplasm, peptidase activity, proteolysis, chromatin organization, protein deubiquitination, regulation of inflammatory response, regulation of cytokine production involved in inflammatory response, protein K48-linked deubiquitination, regulation of cell growth, cellular protein modification process, positive regulation of protein targeting to mitochondrion, monoubiquitinated histone H2A deubiquitination, nucleus, Golgi apparatus, nucleoplasm, plasma membrane	FALSE	TRUE
LAMP3	ENSG00000078081	ENST00000476015	14	1	1	0	0.142857143	ATP binding, mitochondrion, ligase activity, leucine catabolic process, branched-chain amino acid catabolic process, biotin metabolic process, methylcrotonoyl-CoA carboxylase activity, 3-methylcrotonyl-CoA carboxylase complex, mitochondrial, membrane, intracellular membrane-bounded organelle, cytoplasmic vesicle, immune system process, cytoplasmic vesicle membrane, perinuclear region of cytoplasm, early endosome, positive regulation of gene expression, establishment of protein localization to organelle, response to interferon-alpha, regulation of viral life cycle	FALSE	FALSE
RNF7	ENSG00000114125	ENST00000480908	14	1	1	0	0.142857143	nucleus, metal ion binding, cytosol, protein binding, ubiquitin protein ligase activity, cullin family protein binding, copper ion binding, NEDD8 ligase activity, Cul5-RING ubiquitin ligase complex, ubiquitin-protein transferase activity	FALSE	FALSE
EFCAB12	ENSG00000172771	ENST00000505956	14	1	0	1	0.142857143	metal ion binding	FALSE	FALSE
C4orf17	ENSG00000138813	ENST00000477187	14	1	1	0	0.142857143		FALSE	FALSE
SLC9B2	ENSG00000164038	ENST00000508136	28	2	2	0	0.142857143	transmembrane transport, cation transport, membrane, ion transport, motile cilium, antiporter activity, single fertilization, ion transmembrane transport, regulation of intracellular pH, integral component of membrane, sodium ion transport, cation transport, flagellated sperm motility, plasma membrane, cilium, endosome, cytoplasmic vesicle, apical plasma membrane, endosome membrane, antiporter activity, proton transmembrane transport, mitochondrial membrane, basolateral plasma membrane, ion transmembrane transport, mitochondrial inner membrane, monovalent cation:proton antiporter activity, regulation of insulin secretion involved in cellular response to glucose stimulus, positive regulation of osteoclast development, oxidoreductase activity	FALSE	TRUE
QRFPR	ENSG00000186867	ENST00000507331	14	1	1	0	0.142857143	nucleic acid binding, nucleus, transferase activity, nucleolus, methylation, chromatin organization, sequence-specific DNA binding, negative regulation of transcription, DNA-templated, repressing transcription factor binding, RNA polymerase II cis-regulatory region sequence-specific DNA binding, negative regulation of transcription by RNA polymerase II, histone deacetylation, histone H3-K9 methylation, protein binding, nervous system development, angiogenesis, negative regulation of neuron apoptotic process, negative regulation of endothelial cell apoptotic process, positive regulation of neuron projection development, positive regulation of cell-substrate adhesion, vascular wound healing, nitric oxide mediated signal transduction, negative regulation of I-kappaB kinase/NF-kappaB signaling, protein binding, polyubiquitin modification-dependent protein binding, cytosol, toll-like receptor 4 signaling pathway, membrane, G protein-coupled receptor activity, signal transduction, neuropeptide Y receptor activity, protein binding	FALSE	FALSE
DTHD1	ENSG00000197057	ENST00000639862	14	1	0	1	0.142857143	signal transduction, positive regulation of GTPase activity, cytoplasm, cytosol, protein binding	FALSE	FALSE
WNT8A	ENSG00000061492	ENST00000506684	14	1	1	0	0.142857143	positive regulation of GTPase activity, cytosol, extracellular region, signaling receptor binding, cell morphogenesis, endoderm development, polarity specification of proximal/distal axis, establishment of animal organ orientation, collagen-containing extracellular matrix, canonical Wnt signaling pathway, frizzled binding, cell fate commitment, beta-catenin destruction complex disassembly, canonical Wnt signaling pathway involved in neural crest cell differentiation, canonical Wnt signaling pathway involved in cardiac muscle cell fate commitment	FALSE	FALSE
SNCB	ENSG00000074317	ENST00000614675	14	1	1	0	0.142857143	protein binding, calcium ion binding, cytosol, synaptic vesicle endocytosis, synapse organization, regulation of neuron death, phospholipase inhibitor activity, transition metal ion binding, negative regulation of neuron apoptotic process	FALSE	FALSE
MAFA	ENSG00000182759	ENST00000333480					#VALUE!	signal transduction, DNA binding, nucleus, DNA-binding transcription factor activity, DNA-binding transcription factor activity, RNA polymerase II-specific, sequence-specific DNA binding, nitric oxide mediated signal transduction, insulin secretion, positive regulation of transcription, DNA-templated	FALSE	FALSE
VDAC1	ENSG00000213585	ENST00000425992	14	1	0	1	0.142857143	cytoplasm, ATP binding, protein binding, nucleus, protein insertion into mitochondrial outer membrane, protein binding, metal ion binding, cell differentiation, brain-derived neurotrophic factor binding, regulation of collateral sprouting, negative regulation of dendritic spine development, membrane, integral component of membrane, anion transport, anion transmembrane transport, nucleus, negative regulation of apoptotic process, ion transport, mitochondrion, porin activity, pore complex, mitochondrial membrane, phosphatidylcholine binding, ion channel binding, epithelial cell differentiation, mitochondrial nucleoid, macroautophagy, ceramide binding, positive regulation of mitophagy, anion channel activity, behavioral fear response, chemical synaptic transmission, learning, synaptic vesicle	FALSE	FALSE
WRNIP1	ENSG00000124535	ENST00000618555	14	1	1	0	0.142857143	unknown, protein binding, DNA binding, DNA repair, nucleus, membrane, nucleotide binding, cellular response to DNA damage stimulus, protein binding, DNA duplex unwinding, innate immune response, identical protein binding, regulation of DNA-dependent DNA replication initiation, DNA synthesis involved in DNA repair, regulation of DNA repair	FALSE	FALSE
TBXT	ENSG00000164458	ENST00000461348	14	1	1	0	0.142857143	nucleus, nucleoplasm, RNA polymerase II cis-regulatory region sequence-specific DNA binding, RNA polymerase II transcription factor binding, sequence-specific DNA binding, vasculogenesis, neural plate morphogenesis, positive regulation of transcription from RNA polymerase II promoter involved in myocardial precursor cell differentiation, penetration of zona pellucida, mesoderm migration involved in gastrulation, anatomical structure morphogenesis, notochord formation, signal transduction involved in regulation of gene expression, post-anal tail morphogenesis, positive regulation of transcription by RNA polymerase II, bone morphogenesis, determination of heart left/right asymmetry, chromatin, cytoplasm, RNA polymerase II transcription regulatory region sequence-specific DNA binding, mesoderm formation, signal transduction, anterior/posterior axis specification, embryo	FALSE	FALSE
TRMT12	ENSG00000183665	ENST00000328599					#VALUE!	tRNA processing, cytoplasm, tRNA methylation	FALSE	FALSE
TRA2A	ENSG00000164548	ENST00000392502	14	1	0	1	0.142857143	mitochondrion, protein binding, ribosomal large subunit binding, ribosomal large subunit biogenesis, negative regulation of mitochondrial translation, RNA binding, cytoplasm, mRNA transport, regulation of translation, mRNA 3'-UTR binding, regulation of gene expression, regulation of mRNA stability, translation regulator activity, translation, regulation of cytokine biosynthetic process, nucleic acid binding, RNA splicing, RNA binding, nucleoplasm, protein binding, positive regulation of mRNA splicing, via spliceosome	FALSE	FALSE
RGS3	ENSG00000138835	ENST00000620489	42	3	1	2	0.142857143	protein binding, cytoplasm, plasma membrane, positive regulation of GTPase activity, G protein-coupled receptor signaling pathway, GTPase activity, regulation of G protein-coupled receptor signaling pathway	FALSE	FALSE
ANKRD20A4P	ENSG00000172014	ENST00000357336	14	1	0	1	0.142857143		FALSE	FALSE
ANKRD20A2P	ENSG00000183148	ENST00000377601	14	1	0	1	0.142857143		FALSE	FALSE
ANKRD20A3P	ENSG00000276203	ENST00000611388	14	1	0	1	0.142857143		FALSE	FALSE
LOXL4	ENSG00000138131	ENST00000260702	14	1	0	1	0.142857143	Golgi apparatus, protein binding, enzyme binding, peptidyl-L-cysteine S-palmitoylation, calcium ion binding, protein binding, axonal fasciculation, negative regulation of receptor binding, protein binding, membrane, copper ion binding, oxidoreductase activity, acting on the CH-NH2 group of donors, oxygen as acceptor, oxidoreductase activity, extracellular space, endocytosis, receptor complex, protein-lysine 6-oxidase activity	FALSE	FALSE
TUBB8	ENSG00000261456	ENST00000568866	14	1	1	0	0.142857143	microtubule-based process, GTPase activity, cytoplasm, cytoskeleton, microtubule cytoskeleton organization, molecular_function, oocyte maturation, spindle assembly involved in female meiosis	FALSE	FALSE
BORCS7-ASMT	ENSG00000270316	ENST00000299353	14	1	0	1	0.142857143	lysosomal membrane, protein binding, membrane	FALSE	FALSE
FAR1	ENSG00000197601	ENST00000532701	14	1	0	1	0.142857143	membrane, oxidoreductase activity, lipid metabolic process, protein binding, peroxisomal membrane, ether lipid biosynthetic process, integral component of peroxisomal membrane, glycerophospholipid biosynthetic process	FALSE	FALSE
PGA3	ENSG00000229859	ENST00000543505	14	1	0	1	0.142857143	aspartic-type endopeptidase activity, hydrolase activity, digestion, cellular protein metabolic process	FALSE	FALSE
TBX5	ENSG00000089225	ENST00000526441	14	1	0	1	0.142857143	nucleus, cytoplasm, nucleolus, multicellular organism development, regulation of alternative mRNA splicing, via spliceosome, mRNA cis splicing, via spliceosome, regulation of transcription, DNA-templated, DNA-binding transcription factor activity, cytoplasm, multicellular organism development, positive regulation of transcription, DNA-templated, RNA polymerase II transcription regulatory region sequence-specific DNA binding, negative regulation of transcription by RNA polymerase II, nucleoplasm, negative regulation of cell population proliferation, cell fate specification, transcription initiation from RNA polymerase II promoter, ventricular septum development, embryonic forelimb morphogenesis, negative regulation of cell migration, transcription factor binding, pericardium development, positive regulation of cardioblast differentiation, negative regulation of epithelial to mesenchymal transition, DNA-binding transcription activator activity, RNA polymerase II-specific, bundle of His development, endocardial cushion development, atrial septum development, cardiac muscle cell differentiation, atrial septum morphogenesis	FALSE	FALSE
FAIM2	ENSG00000135472	ENST00000552863	28	2	0	2	0.142857143	integral component of membrane, plasma membrane, cell junction, protein binding, postsynaptic membrane, regulation of neuron apoptotic process, cerebellar Purkinje cell differentiation, cerebellar Purkinje cell layer development, negative regulation of neuron apoptotic process, endoplasmic reticulum	FALSE	FALSE
DDX23	ENSG00000174243	ENST00000552802	28	2	0	2	0.142857143	intracellular signal transduction, adenylate cyclase activity, phosphorus-oxygen lyase activity, integral component of membrane, nucleotide binding, cilium, cell projection, integral component of plasma membrane, G protein-coupled receptor signaling pathway, intrinsic component of plasma membrane, protein kinase binding, negative regulation of neuron projection development, renal water homeostasis, dopamine receptor signaling pathway, negative regulation of urine volume, cellular response to prostaglandin E stimulus, cellular response to vasopressin, cytoplasm, voltage-gated calcium channel activity, protein binding, ion transport, regulation of ion transmembrane transport, calcium ion transport, plasma membrane, cytosol, cardiac conduction, membrane depolarization, high voltage-gated calcium channel activity, positive regulation of high voltage-gated calcium channel activity, calcium ion transport into cytosol, regulation of membrane repolarization during action potential, T cell receptor signaling pathway, positive regulation of protein targeting to membrane, negative regulation of voltage-gated calcium channel activity, regulation of membrane hyperpolarization, positive regulation of excitatory postsynaptic potential, ATP binding, mRNA processing, nucleus, RNA binding, nucleoplasm, hydrolase activity, protein binding, helicase activity, catalytic step 2 spliceosome, chromatin, cis assembly of pre-catalytic spliceosome, U4/U6 x U5 tri-snRNP complex	FALSE	TRUE
TNFSF11	ENSG00000120659	ENST00000544862	14	1	1	0	0.142857143	membrane, tumor necrosis factor receptor binding, positive regulation of transcription by RNA polymerase II, cytoplasm, plasma membrane, extracellular space, cell differentiation, integral component of plasma membrane, calcium-mediated signaling, tumor necrosis factor receptor superfamily binding, cytokine-mediated signaling pathway, positive regulation of homotypic cell-cell adhesion, positive regulation of osteoclast differentiation, positive regulation of corticotropin-releasing hormone secretion, TNFSF11-mediated signaling pathway, positive regulation of intracellular signal transduction, ossification, activation of JUN kinase activity, positive regulation of gene expression, osteoclast development, positive regulation of phosphorylation, tooth eruption, regulation of osteoclast differentiation, positive regulation of protein kinase B signaling, bone development, ERK1 and ERK2 cascade, cellular response to leukemia inhibitory factor	FALSE	FALSE
PIF1	ENSG00000140451	ENST00000559239	14	1	1	0	0.142857143	DNA helicase activity, helicase activity, nucleus, hydrolase activity, mitochondrion, DNA recombination, mitochondrial genome maintenance, DNA duplex unwinding, 5'-3' DNA helicase activity, magnesium ion binding, telomerase inhibitor activity, 5'-3' DNA/RNA helicase activity, negative regulation of telomerase activity	FALSE	FALSE
SETD6	ENSG00000103037	ENST00000394266	14	1	0	1	0.142857143	protein-lysine N-methyltransferase activity, nucleus, nucleoplasm, methyltransferase activity, stem cell differentiation, regulation of inflammatory response, stem cell population maintenance	FALSE	FALSE
NECAB2	ENSG00000103154	ENST00000565691	14	1	0	1	0.142857143	malonyl-CoA decarboxylase activity, lyase activity, mitochondrial matrix, fatty acid metabolic process, carboxy-lyase activity, acetyl-CoA biosynthetic process, malonyl-CoA catabolic process, cytosol, acyl-CoA metabolic process, regulation of glucose metabolic process, regulation of fatty acid beta-oxidation, positive regulation of apoptotic process, signal transduction, cell differentiation, regulation of growth, cellular_component, regulation of cell migration, calcium ion binding, membrane, plasma membrane, dendrite, axon, positive regulation of adenosine receptor signaling pathway, type 5 metabotropic glutamate receptor binding, positive regulation of glutamate receptor signaling pathway, positive regulation of protein localization to membrane	FALSE	FALSE
MPO	ENSG00000005381	ENST00000577220	14	1	1	0	0.142857143	nucleic acid binding, RNA splicing, spliceosomal complex, cytoplasm, protein binding, mRNA splicing, via spliceosome, mRNA 5'-splice site recognition, mRNA export from nucleus, mRNA 3'-end processing, mRNA cis splicing, via spliceosome, DNA topoisomerase binding, mRNA splice site selection, RS domain binding, positive regulation of RNA splicing, cardiac muscle contraction, microtubule-based process, microtubule associated complex, cytoplasm, cytoskeleton, microtubule, centrosome, intraciliary transport involved in cilium assembly, ciliary tip, cilium assembly, 9+0 non-motile cilium, endoplasmic reticulum to Golgi vesicle-mediated transport, cytoplasmic dynein complex, dynein intermediate chain binding, postsynapse, protein-containing complex binding, postsynaptic density, G protein-coupled receptor signaling pathway, G protein-coupled receptor activity, membrane, signal transduction, response to stimulus, G protein-coupled receptor signaling pathway, G protein-coupled receptor activity, membrane, signal transduction, response to stimulus, oxidation-reduction process, heme binding, peroxidase activity, oxidoreductase activity, extracellular space, defense response to bacterium, extracellular exosome, secretory granule lumen, negative regulation of interleukin-10 production, positive regulation of interleukin-4 production, cytoplasm, cytoskeleton, cell projection, microtubule organizing center, ciliary basal body, cytosol, MKS complex, branching morphogenesis of an epithelial tube, determination of left/right symmetry, inner ear receptor cell stereocilium organization, smoothened signaling pathway involved in regulation of secondary heart field cardioblast proliferation, embryonic digit morphogenesis, embryonic skeletal system development, cardiac septum morphogenesis, common bile duct development, non-motile cilium assembly, regulation of Wnt signaling pathway, planar cell polarity pathway, oxidation-reduction process, response to oxidative stress, peroxidase activity, metal ion binding, extracellular region, basolateral plasma membrane, hydrogen peroxide catabolic process, thiocyanate metabolic process, cell redox homeostasis, oxidation-reduction process, heme binding, peroxidase activity, extracellular space, intracellular membrane-bounded organelle, nucleoplasm, protein binding, extracellular region, hydrogen peroxide catabolic process, neutrophil degranulation, negative regulation of apoptotic process, chromatin binding, low-density lipoprotein particle remodeling, secretory granule, response to yeast, aging, removal of superoxide radicals, response to lipopolysaccharide, response to gold nanoparticle	FALSE	TRUE
MRPS7	ENSG00000125445	ENST00000584678	14	1	0	1	0.142857143	ribosome, mitochondrion, mitochondrial translation, mRNA binding, mitochondrial translational elongation, mitochondrial small ribosomal subunit	FALSE	FALSE
AFMID	ENSG00000183077	ENST00000591256	14	1	1	0	0.142857143	integral component of membrane, cell junction, synapse, cytoplasmic vesicle membrane, lipid droplet, neuromuscular junction, synaptic vesicle membrane organization, ATP binding, cytoplasm, nucleotide binding, transferase activity, zinc ion binding, DNA biosynthetic process, deoxyribonucleoside monophosphate biosynthetic process, nucleobase-containing compound metabolic process, protein homotetramerization, hydrolase activity, arylformamidase activity, cytoplasm, protein binding, 'de novo' NAD biosynthetic process from tryptophan	FALSE	FALSE
SIRT2	ENSG00000068903	ENST00000613542	42	3	3	0	0.142857143	NAD+ binding, nucleus, membrane, transferase activity, nucleolus, plasma membrane, centriole, chromosome, cell projection, protein deacetylation, protein binding, perinuclear region of cytoplasm, innate immune response, myelin sheath, perikaryon, spindle, ubiquitin binding, midbody, paranodal junction, negative regulation of transcription by RNA polymerase II, histone deacetylase activity, positive regulation of transcription by RNA polymerase II, chromatin binding, cellular response to molecule of bacterial origin, substantia nigra development, mitotic spindle, negative regulation of fat cell differentiation, phosphatidylinositol 3-kinase signaling, chromatin silencing, cellular response to hypoxia, rDNA heterochromatin assembly, negative regulation of defense response to bacterium, regulation of phosphorylation, positive regulation of proteasomal ubiquitin-dependent protein catabolic process, nuclear heterochromatin, protein ADP-ribosylation, protein kinase B signaling, cellular response to hepatocyte growth factor stimulus, histone deacetylation, negative regulation of transcription from RNA polymerase II promoter in response to hypoxia, regulation of exit from mitosis, myelination in peripheral nervous system, glial cell projection, paranode region of axon, histone H4 deacetylation, tubulin deacetylase activity, chromatin silencing at telomere, regulation of fat cell differentiation, hepatocyte growth factor receptor signaling pathway, cellular response to caloric restriction, tubulin deacetylation, positive regulation of proteasomal ubiquitin-dependent protein catabolic process involved in cellular response to hypoxia, mitochondrion	FALSE	FALSE
SLC7A10	ENSG00000130876	ENST00000590036	14	1	1	0	0.142857143	transmembrane transporter activity, integral component of membrane, leukocyte migration, integral component of plasma membrane, L-alpha-amino acid transmembrane transport, L-amino acid transmembrane transporter activity, L-serine transmembrane transporter activity, D-alanine transport	FALSE	FALSE
CYP2A6	ENSG00000255974	ENST00000600495	14	1	1	0	0.142857143	cytoplasm, peptidyl-proline dioxygenase activity, peptidyl-proline hydroxylation to 4-hydroxy-L-proline, oxidation-reduction process, iron ion binding, oxidoreductase activity, acting on paired donors, with incorporation or reduction of molecular oxygen, reduced flavin or flavoprotein as one donor, and incorporation of one atom of oxygen, metal ion binding, endoplasmic reticulum membrane, oxidoreductase activity, intracellular membrane-bounded organelle, arachidonic acid epoxygenase activity, organic acid metabolic process, epoxygenase P450 pathway, enzyme binding, steroid metabolic process, coumarin metabolic process, coumarin catabolic process	FALSE	FALSE
CCDC157	ENSG00000187860	ENST00000405659	14	1	1	0	0.142857143		FALSE	FALSE
INPP5F	ENSG00000198825	ENST00000650623	63	4	3	2	0.142857143	G-protein alpha-subunit binding, cytoplasm, negative regulation of signal transduction, GTPase activator activity, positive regulation of GTPase activity, G protein-coupled acetylcholine receptor signaling pathway, response to amphetamine, dendritic spine, DNA binding, nucleic acid binding, cytoplasm, protein binding, nucleoplasm, regulation of transcription by RNA polymerase II, fibroblast growth factor receptor signaling pathway, germ cell development, stem cell division, protein binding, muscle cell cellular homeostasis, cytoplasm, cytosol, apoptotic process, membrane, regulation of cellular response to heat, protein folding, positive regulation of protein export from nucleus, heat shock protein binding, chaperone complex, protein-containing complex binding, autophagosome assembly, extrinsic apoptotic signaling pathway via death domain receptors, spinal cord development, chaperone-mediated autophagy, cellular response to mechanical stimulus, extrinsic apoptotic signaling pathway in absence of ligand, negative regulation of protein targeting to mitochondrion, stress fiber, Z disc, phosphoric ester hydrolase activity, intracellular membrane-bounded organelle, endosome, early endosome, phosphatidylinositol-mediated signaling, inositol monophosphate 1-phosphatase activity, inositol monophosphate 4-phosphatase activity, protein binding, phosphatidylinositol biosynthetic process, positive regulation of receptor recycling, regulation of cell motility, early endosome membrane, regulation of endocytic recycling, phosphatidylinositol phosphate 4-phosphatase activity, adult locomotory behavior, phosphatidylinositol catabolic process, regulation of protein kinase B signaling, axon, neuronal cell body, vacuolar proton-transporting V-type ATPase complex assembly	FALSE	FALSE
VWCE	ENSG00000167992	ENST00000613271	49	3	4	0	0.142857143	aspartic-type endopeptidase activity, hydrolase activity, digestion, cellular protein metabolic process, cytoplasm, extracellular region, molecular_function	FALSE	FALSE
ATF7IP	ENSG00000171681	ENST00000545769	49	3	4	0	0.142857143	nucleoplasm, protein binding, nuclear body, protein stabilization, negative regulation of transcription, DNA-templated, positive regulation of DNA methylation-dependent heterochromatin assembly, transcription corepressor activity, negative regulation of transcription by RNA polymerase II	FALSE	FALSE
TRPV3	ENSG00000167723	ENST00000616411	49	3	2	2	0.142857143	integral component of membrane, ion transport, response to temperature stimulus, transmembrane transport, calcium channel activity, plasma membrane, calcium ion import across plasma membrane, cation channel activity, negative regulation of hair cycle	FALSE	FALSE
MAPK14	ENSG00000112062	ENST00000622903	35	2	2	1	0.142857143	protein phosphorylation, MAP kinase activity, cellular response to vascular endothelial growth factor stimulus, positive regulation of erythrocyte differentiation, nucleus, nucleotide binding, kinase activity, phosphorylation, apoptotic process, extracellular region, regulation of gene expression, cellular response to virus, neutrophil degranulation, DNA damage checkpoint, cartilage condensation, placenta development, positive regulation of cytokine production involved in immune response, regulation of transcription, DNA-templated, transmembrane receptor protein serine/threonine kinase signaling pathway, positive regulation of macrophage chemotaxis, peptidyl-serine phosphorylation, regulation of ossification, lipopolysaccharide-mediated signaling pathway, response to lipopolysaccharide, positive regulation of protein import into nucleus, positive regulation of transcription by RNA polymerase II, striated muscle cell differentiation, cellular response to tumor necrosis factor, positive regulation of brown fat cell differentiation, positive regulation of myoblast fusion, spindle pole, glutamatergic synapse, signal transduction, protein phosphatase binding, ficolin-1-rich granule lumen, regulation of signal transduction by p53 class mediator, enzyme binding, positive regulation of muscle cell differentiation, positive regulation of reactive oxygen species metabolic process, Ras protein signal transduction, signal transduction in response to DNA damage, 3'-UTR-mediated mRNA stabilization, stress-induced premature senescence, negative regulation of hippo signaling, regulation of cytokine production involved in inflammatory response	FALSE	FALSE
PHF12	ENSG00000109118	ENST00000584685	35	2	3	0	0.142857143	membrane, plasma membrane, caveola, ionotropic glutamate receptor binding, anterograde dendritic transport, acrosomal membrane, cytoplasmic vesicle, synapse, anchored component of presynaptic active zone membrane, cell adhesion, adherens junction, perinuclear region of cytoplasm, lamellipodium, protein stabilization, positive regulation of NF-kappaB transcription factor activity, cortical actin cytoskeleton, uropod, endocytic vesicle, cell-cell contact zone, negative regulation of amyloid precursor protein catabolic process, membrane, oxidation-reduction process, retinol metabolic process, NADP-retinol dehydrogenase activity, protein binding, negative regulation of transcription, DNA-templated, metal ion binding, negative regulation of transcription by RNA polymerase II, transcription coregulator activity, transcription repressor complex, transcription corepressor binding	TRUE	FALSE
SOAT1	ENSG00000057252	ENST00000540564	21	1	0	2	0.142857143	integral component of membrane, metal ion binding, ATP binding, transferase activity, nucleoplasm, protein binding, proteoglycan biosynthetic process, ATP binding, nucleotide binding, endoplasmic reticulum lumen, extracellular exosome, ATP binding, protein phosphorylation, protein tyrosine kinase activity, cytoplasm, nucleotide binding, transferase activity, cytoskeleton, regulation of endocytosis, magnesium ion binding, actin filament binding, regulation of cell adhesion, cellular protein modification process, regulation of autophagy, regulation of actin cytoskeleton reorganization, positive regulation of cytosolic calcium ion concentration, positive regulation of oxidoreductase activity, cellular response to retinoic acid, exploration behavior, membrane, cholesterol homeostasis, cholesterol esterification, transferase activity, endoplasmic reticulum membrane, lipid metabolic process, cholesterol metabolic process, identical protein binding, cholesterol binding, low-density lipoprotein particle clearance, sterol O-acyltransferase activity, cholesterol storage	TRUE	FALSE
PPIE	ENSG00000084072	ENST00000497370	21	1	2	0	0.142857143	regulation of transcription, DNA-templated, ventricular septum morphogenesis, nucleus, DNA-binding transcription factor activity, protein binding, regulation of transcription by RNA polymerase II, DNA-binding transcription repressor activity, RNA polymerase II-specific, nuclear chromatin, nucleoplasm, regulation of neurogenesis, negative regulation of DNA-binding transcription factor activity, atrioventricular valve morphogenesis, aortic valve morphogenesis, epithelial to mesenchymal transition involved in endocardial cushion formation, negative regulation of androgen receptor signaling pathway, cardiac epithelial to mesenchymal transition, positive regulation of transcription of Notch receptor target, DNA-binding transcription activator activity, RNA polymerase II-specific, sequence-specific DNA binding, negative regulation of transcription by RNA polymerase II, glomerulus development, cellular response to BMP stimulus, magnesium ion binding, nucleotide binding, 5'-nucleotidase activity, cytosol, protein binding, purine nucleotide catabolic process, pyrimidine nucleoside catabolic process, signal transduction, calcium channel regulator activity, protein binding, protein C-terminus binding, RNA binding, nucleic acid binding, protein peptidyl-prolyl isomerization, RNA splicing, spliceosomal complex, isomerase activity, protein binding, mRNA splicing, via spliceosome, cytoplasm, cyclosporin A binding, neutrophil degranulation, secretory granule lumen, poly(A) binding, positive regulation of viral genome replication	FALSE	FALSE
SLC38A11	ENSG00000169507	ENST00000424914	21	1	2	0	0.142857143	obsolete SH3/SH2 adaptor activity, membrane, endosome membrane, plasma membrane, cytosol, intracellular membrane-bounded organelle, protein-macromolecule adaptor activity, actin monomer binding, cadherin binding, membrane, ion transport, sodium ion transport, amino acid transmembrane transporter activity	FALSE	FALSE
C6	ENSG00000039537	ENST00000417809	21	1	2	0	0.142857143	immune response, membrane attack complex, immune system process, regulation of complement activation, complement activation, classical pathway, in utero embryonic development, positive regulation of angiogenesis	FALSE	FALSE
EGFLAM	ENSG00000164318	ENST00000514476	42	2	2	2	0.142857143	structural constituent of nuclear pore, nucleus, membrane, nuclear membrane, protein import into nucleus, protein binding, host cell, RNA export from nucleus, viral process, viral transcription, regulation of cellular response to heat, transcription-dependent tethering of RNA polymerase II gene DNA at nuclear periphery, protein localization to nuclear inner membrane, protein binding, enzyme binding, regulation of DNA double-strand break processing, growth factor activity, Golgi apparatus, extracellular region, protein binding, receptor tyrosine kinase binding, MAPK cascade, negative regulation of neuron apoptotic process, negative regulation of apoptotic process, regulation of dopamine uptake involved in synaptic transmission, metanephros development, neuron projection development, positive regulation of branching involved in ureteric bud morphogenesis, sympathetic nervous system development, commissural neuron axon guidance, positive regulation of monooxygenase activity, adult locomotory behavior, chemoattractant activity involved in axon guidance, dorsal spinal cord development, peristalsis, mRNA stabilization, embryonic organ development, regulation of stem cell differentiation, ureteric bud development, postsynaptic membrane organization, ureteric bud formation, protein binding, extracellular region, cell projection, animal organ morphogenesis, basement membrane, glycosaminoglycan binding, peptide cross-linking via chondroitin 4-sulfate glycosaminoglycan, interstitial matrix, synaptic cleft	FALSE	FALSE
PNLDC1	ENSG00000146453	ENST00000610273	21	1	1	1	0.142857143	protein folding, protein stabilization, cytoplasm, cytoskeleton, microtubule, microtubule organizing center, extracellular exosome, positive regulation of telomere maintenance via telomerase, centrosome, scaRNA localization to Cajal body, positive regulation of protein localization to Cajal body, binding of sperm to zona pellucida, toxin transport, pericentriolar material, acrosomal vesicle, nuclear heterochromatin, chaperonin-containing T-complex, structural constituent of ribosome, ribosome, mitochondrion, protein binding, mitochondrial inner membrane, mitochondrial translational termination, 5S rRNA binding, nucleic acid binding, nuclear-transcribed mRNA catabolic process, nonsense-mediated decay, integral component of membrane, endoplasmic reticulum, hydrolase activity, nuclease activity, RNA phosphodiester bond hydrolysis, exonucleolytic, nuclear-transcribed mRNA poly(A) tail shortening, 3'-5'-exoribonuclease activity	FALSE	FALSE
MPIG6B	ENSG00000204420	ENST00000649779	21	1	2	0	0.142857143	membrane, endoplasmic reticulum, plasma membrane, negative regulation of signal transduction, integrin-mediated signaling pathway, protein binding, platelet activation, platelet formation	FALSE	FALSE
KIAA1549	ENSG00000122778	ENST00000440172	21	1	2	0	0.142857143	transmembrane transporter activity, membrane, proton transmembrane transporter activity, proton-transporting V-type ATPase, V0 domain, membrane, plasma membrane, endosome, apical plasma membrane, brush border, apical part of cell, ion transmembrane transport, phagocytic vesicle membrane, transferrin transport, ATPase binding, ossification, excretion, vacuolar acidification, membrane, membrane, cilium, plasma membrane	FALSE	TRUE
SAR1A	ENSG00000079332	ENST00000452767	21	1	2	0	0.142857143	oxidoreductase activity, cytoplasm, integral component of membrane, DNA binding, mitochondrial outer membrane, extracellular space, mitochondrial membrane, lipid droplet, electron-transferring-flavoprotein dehydrogenase activity, regulation of apoptotic process, oxidoreductase activity, acting on NAD(P)H, quinone or similar compound as acceptor, negative regulation of ferroptosis, serine-type endopeptidase activity, peroxisome, peptidase activity, hydrolase activity, cytosol, peroxisomal matrix, regulation of fatty acid beta-oxidation, GTP binding, protein transport, endoplasmic reticulum, vesicle-mediated transport, Golgi membrane, endoplasmic reticulum exit site, positive regulation of protein exit from endoplasmic reticulum, COPII-coated vesicle cargo loading, vesicle organization	FALSE	FALSE
VPS26A	ENSG00000122958	ENST00000489794	21	1	1	1	0.142857143	apoptotic process, extracellular space, biomineral tissue development, platelet degranulation, protein processing, negative regulation of bone mineralization, mast cell secretory granule organization, maintenance of protease location in mast cell secretory granule, unknown, intracellular protein transport, membrane, endosome, protein binding, lysosome, retrograde transport, endosome to Golgi, vesicle, regulation of macroautophagy, retromer, cargo-selective complex	FALSE	FALSE
VDAC2	ENSG00000165637	ENST00000543351	21	1	1	1	0.142857143	membrane, endoplasmic reticulum, transferase activity, ceramide phosphoethanolamine synthase activity, ceramide phosphoethanolamine biosynthetic process, lipid metabolic process, integral component of plasma membrane, sphingolipid biosynthetic process, sphingomyelin synthase activity, sphingomyelin biosynthetic process, transmembrane transport, anion transmembrane transport, ion transport, porin activity, pore complex, membrane, nucleotide binding, mitochondrial membrane, mitochondrial nucleoid, anion transport, ceramide binding, acrosomal vesicle, negative regulation of intrinsic apoptotic signaling pathway	FALSE	FALSE
PDHX	ENSG00000110435	ENST00000533550	21	1	1	1	0.142857143	metal ion binding, L-methionine salvage from methylthioadenosine, zinc ion binding, protein binding, identical protein binding, cytosol, pyroptosis, methylthioribulose 1-phosphate dehydratase activity, transferase activity, transferring acyl groups, mitochondrial matrix, pyruvate dehydrogenase (NAD+) activity, mitochondrial acetyl-CoA biosynthetic process from pyruvate	FALSE	FALSE
SEPTIN1	ENSG00000180096	ENST00000652617	21	1	1	1	0.142857143	nucleotide binding, spindle assembly involved in female meiosis, midbody, cytoplasm, cell division, microtubule organizing center, GTPase activity, cellular protein localization, septin ring, septin complex, synaptic vesicle	FALSE	FALSE
CHRNE	ENSG00000108556	ENST00000649830	21	1	1	1	0.142857143	phosphorylation, cell junction, cell projection, protein binding, axon, chemical synaptic transmission, extracellular exosome, neuron projection morphogenesis, positive regulation of JNK cascade, positive regulation of p38MAPK cascade, dendrite morphogenesis, signal transduction by protein phosphorylation, MAPK cascade, regulation of cell-cell adhesion, integral component of membrane, ion channel activity, postsynaptic membrane, ion transmembrane transport, membrane, cation transmembrane transport, synapse, excitatory postsynaptic potential, integral component of plasma membrane, neurotransmitter receptor activity, regulation of membrane potential, muscle contraction, transmitter-gated ion channel activity involved in regulation of postsynaptic membrane potential, neuromuscular junction, cation transmembrane transporter activity	FALSE	FALSE
CFAP52	ENSG00000166596	ENST00000576499	21	1	0	2	0.142857143	integral component of membrane, endosome, protein binding, early endosome, intracellular protein transport, trans-Golgi network, endomembrane system, SNARE complex, syntaxin binding, vesicle, vesicle docking, regulation of protein localization to plasma membrane, endosome to lysosome transport, cellular response to interferon-gamma, late endosome membrane, protein binding, cilium, cell projection	FALSE	TRUE
AKAP8	ENSG00000105127	ENST00000598597	21	1	2	0	0.142857143	nucleus, cytoplasm, protein transport, nucleoplasm, protein binding, innate immune response, histone deacetylase binding, mitotic cell cycle, protein kinase A regulatory subunit binding, zinc ion binding, mitotic chromosome condensation, regulation of histone phosphorylation, cellular response to lipopolysaccharide, condensed chromosome, mitochondrion	FALSE	FALSE
U2AF1L4	ENSG00000161265	ENST00000601236	21	1	1	1	0.142857143	zinc ion binding, nucleus, histone methyltransferase activity (H3-K4 specific), histone methyltransferase complex, transferase activity, methylation, nucleoplasm, histone H3-K4 dimethylation, histone H3-K4 monomethylation, ovarian follicle development, oocyte differentiation, ovulation, regulation of histone H3-K4 methylation, membrane, plasma membrane, RNA binding, mRNA splicing, via spliceosome, metal ion binding, nucleic acid binding, U2AF complex, RNA splicing, spliceosomal complex, nuclear speck, mRNA export from nucleus, mRNA 3'-end processing	FALSE	FALSE
BRSK2	ENSG00000174672	ENST00000529951	49	2	2	3	0.142857143	cell cycle, endoplasmic reticulum, exocytosis, cell division, protein binding, nervous system development, microtubule organizing center, centrosome, cellular response to glucose starvation, tau protein binding, intrinsic apoptotic signaling pathway in response to endoplasmic reticulum stress, actin cytoskeleton reorganization, ERAD pathway, regulation of insulin secretion involved in cellular response to glucose stimulus, regulation of axonogenesis, ATPase regulator activity, microtubule cytoskeleton organization involved in establishment of planar polarity, regulation of synaptic vesicle clustering, peptidyl-serine phosphorylation	FALSE	FALSE
MDH1B	ENSG00000138400	ENST00000454776	28	1	3	0	0.142857143	oxidation-reduction process, malate dehydrogenase activity, oxidoreductase activity, acting on the CH-OH group of donors, NAD or NADP as acceptor, tricarboxylic acid cycle, L-malate dehydrogenase activity	FALSE	FALSE
ADCYAP1R1	ENSG00000078549	ENST00000614107	28	1	3	0	0.142857143	transmembrane transport, nucleus, integral component of membrane, plasma membrane, cation transmembrane transport, apical plasma membrane, potassium channel activity, protein binding, basolateral plasma membrane, potassium ion transmembrane transporter activity, water channel activity, glomerular filtration, hyperosmotic response, positive regulation of lamellipodium assembly, glycerol transport, lateral ventricle development, positive regulation of cell migration, secretory granule organization, hyperosmotic salinity response, lipid digestion, defense response to Gram-negative bacterium, renal water absorption, metanephric proximal straight tubule development, metanephric glomerulus vasculature development, caveola, basal plasma membrane, neuronal cell body membrane, axon terminus, identical protein binding, cellular response to mechanical stimulus, ammonium transmembrane transporter activity, renal water transport, establishment or maintenance of actin cytoskeleton polarity, cGMP-mediated signaling, brush border membrane, positive regulation of angiogenesis, cellular response to hypoxia, cellular response to hydrogen peroxide, bicarbonate transport, symbiont-containing vacuole membrane, cellular water homeostasis, transepithelial water transport, cellular response to copper ion, cellular response to salt stress, intracellular cGMP-activated cation channel activity, cell volume homeostasis, ammonium transport, nitric oxide transport, positive regulation of saliva secretion, cellular response to mercury ion, cellular response to dexamethasone stimulus, G protein-coupled receptor signaling pathway, G protein-coupled receptor activity, cell surface receptor signaling pathway, positive regulation of cell population proliferation, response to insulin, signal transduction, peptide hormone binding, activation of adenylate cyclase activity, determination of adult lifespan, adenohypophysis development, mammary gland development, regulation of intracellular steroid hormone receptor signaling pathway, hormone metabolic process, positive regulation of circadian sleep/wake cycle, non-REM sleep, cell maturation, positive regulation of growth hormone secretion, cellular response to glucose stimulus, sarcolemma, adenylate cyclase-modulating G protein-coupled receptor signaling pathway, nuclear matrix, response to estrogen, response to glucocorticoid, nuclear inner membrane, nuclear outer membrane, G protein-coupled receptor signaling pathway, G protein-coupled receptor activity, cell surface receptor signaling pathway, transmembrane signaling receptor activity, plasma membrane, cell differentiation, spermatogenesis, neuron projection, integral component of plasma membrane, receptor complex, peptide hormone binding, ADP-ribosylation factor binding, activation of phospholipase C activity, cAMP-mediated signaling, multicellular organismal response to stress, positive regulation of cAMP-mediated signaling, development of primary female sexual characteristics, negative regulation of cell death, cytoplasm, rough endoplasmic reticulum, bicellular tight junction	FALSE	FALSE
SEPTIN7	ENSG00000122545	ENST00000672279	28	1	1	2	0.142857143	septin complex, cytoplasm, cell cycle, cilium, cell division, apical plasma membrane, cell projection, chromosome, centromeric region, midbody, kinetochore, cleavage furrow, cilium assembly, cadherin binding, GTPase activity, axoneme, molecular adaptor activity, cytoskeleton-dependent cytokinesis, microtubule cytoskeleton, structural molecule activity, regulation of embryonic cell shape	FALSE	TRUE
PIWIL4	ENSG00000134627	ENST00000545603	35	1	1	3	0.142857143	nucleic acid binding, cytoplasm, multicellular organism development, gene silencing by RNA, meiotic cell cycle, negative regulation of transposition, DNA methylation involved in gamete generation, P granule, piP-body	FALSE	FALSE
RBBP6	ENSG00000122257	ENST00000646282	35	1	0	4	0.142857143	phosphorylation, RNA phosphodiester bond hydrolysis, metal ion binding, hydrolase activity, nucleic acid phosphodiester bond hydrolysis, metabolic process, RNA phosphodiester bond hydrolysis, endonucleolytic, endoribonuclease activity, negative regulation of transcription, DNA-templated, response to endoplasmic reticulum stress, intrinsic apoptotic signaling pathway in response to endoplasmic reticulum stress, apoptotic chromosome condensation, regulation of transcription, DNA-templated, activation of JUN kinase activity, calcium ion binding, cytoplasm, protein transport, plasma membrane, positive regulation of transcription by RNA polymerase II, positive regulation of cell population proliferation, positive regulation of phosphatase activity, zinc ion binding, protein phosphorylation, protein serine/threonine kinase activity, protein kinase C activity, nucleus, membrane, nucleotide binding, transferase activity, nucleoplasm, plasma membrane, chromatin organization, protein binding, adaptive immune response, nuclear receptor transcription coactivator activity, chromatin binding, positive regulation of I-kappaB kinase/NF-kappaB signaling, peptidyl-serine phosphorylation, positive regulation of NF-kappaB transcription factor activity, platelet activation, positive regulation of angiogenesis, androgen receptor binding, mitotic nuclear envelope disassembly, histone kinase activity (H3-T6 specific), negative regulation of glucose transmembrane transport, histone H3-T6 phosphorylation, calcium channel regulator activity, cellular calcium ion homeostasis, presynaptic modulation of chemical synaptic transmission, spectrin, presynaptic cytosol, calcium-dependent phospholipid binding, positive regulation of insulin secretion, calcium ion-regulated exocytosis of neurotransmitter, integral component of membrane, calcium ion transport, voltage-gated ion channel activity, calcium channel activity, plasma membrane, AMPA glutamate receptor complex, cardiac conduction, voltage-gated calcium channel activity, endocytic vesicle membrane, postsynaptic density membrane, PDZ domain binding, transmission of nerve impulse, postsynaptic neurotransmitter receptor diffusion trapping, neurotransmitter receptor localization to postsynaptic specialization membrane, dendrite, excitatory synapse, glutamatergic synapse, zinc ion binding, ubiquitin-protein transferase activity, protein ubiquitination, metal ion binding, RNA binding, nuclear speck, cytoskeleton, nucleolus, protein binding, ubiquitin-dependent protein catabolic process, centrosome, protein kinase binding, protein-containing complex, in utero embryonic development, embryonic organ development	FALSE	FALSE
ENTPD6	ENSG00000197586	ENST00000447877	35	1	4	0	0.142857143	regulation of transcription, DNA-templated, nucleus, DNA-binding transcription factor activity, RNA polymerase II-specific, regulation of transcription by RNA polymerase II, response to stimulus, nuclear chromatin, cellular_component, DNA-binding transcription factor activity, neuron maturation, hydrolase activity, integral component of membrane, extracellular region, nucleoside-diphosphatase activity, nucleobase-containing small molecule catabolic process, nucleoside-triphosphatase activity, response to calcium ion, plasma membrane, nucleotide binding	FALSE	FALSE
RIMS2	ENSG00000176406	ENST00000668113	56	1	3	4	0.142857143	membrane, exocytosis, regulation of exocytosis, calcium ion-regulated exocytosis of neurotransmitter, cell junction, plasma membrane, cell projection, regulation of membrane potential, presynaptic membrane, positive regulation of inhibitory postsynaptic potential, regulation of synaptic plasticity, positive regulation of synaptic transmission, regulation of synaptic vesicle exocytosis, calcium-ion regulated exocytosis, insulin secretion	FALSE	FALSE
CELF2	ENSG00000048740	ENST00000638035	56	1	7	0	0.142857143	ATP synthesis coupled proton transport, RNA binding, ion transport, mitochondrion, ATPase activity, ATP biosynthetic process, cristae formation, mitochondrial proton-transporting ATP synthase complex, protein heterodimerization activity, nucleus, nucleoplasm, protein binding, negative regulation of transcription by RNA polymerase II, transcription initiation from RNA polymerase II promoter, maintenance of protein location in nucleus, p53 binding, zinc ion binding, DNA-binding transcription factor activity, positive regulation of T cell differentiation, DNA-binding transcription factor activity, RNA polymerase II-specific, sequence-specific DNA binding, negative regulation of epithelial to mesenchymal transition, nucleoplasm, protein binding, immune system process, kidney development, negative regulation of transcription by RNA polymerase II, nuclear chromatin, sequence-specific double-stranded DNA binding, protein deubiquitination, male gonad development, DNA-binding transcription activator activity, RNA polymerase II-specific, cellular response to tumor necrosis factor, positive regulation of interleukin-4 production, negative regulation of transcription, DNA-templated, phosphatidylinositol 3-kinase signaling, T cell receptor signaling pathway, negative regulation of endothelial cell apoptotic process, cell fate commitment, defense response, positive regulation of endothelial cell migration, positive regulation of pri-miRNA transcription by RNA polymerase II, blood coagulation, pharyngeal system development, transcription factor binding, sympathetic nervous system development, positive regulation of transcription regulatory region DNA binding, norepinephrine biosynthetic process, positive regulation of interleukin-5 production, embryonic organ development, TOR signaling, interleukin-2 receptor binding, cell morphogenesis, neuron migration, type IV hypersensitivity, lens development in camera-type eye, pro-T cell differentiation, cardiac right ventricle morphogenesis, chromatin remodeling, nervous system development, post-embryonic development, response to gamma radiation, negative regulation of gene expression, neuron differentiation, erythrocyte differentiation, interferon-gamma production, negative regulation of interferon-gamma production, T cell differentiation in thymus, embryonic hemopoiesis, parathyroid hormone secretion, inner ear morphogenesis, regulation of CD4-positive, alpha-beta T cell differentiation, ear development, T-helper 2 cell differentiation, positive regulation of cell differentiation, thymus development, anatomical structure formation involved in morphogenesis, regulation of histone H3-K4 methylation, uterus development, ureteric bud formation, canonical Wnt signaling pathway involved in metanephric kidney development, positive regulation of histone H3-K14 acetylation, cellular response to BMP stimulus, nephric duct morphogenesis, regulation of nephron tubule epithelial cell differentiation, lymphocyte migration, negative regulation of DNA demethylation, positive regulation of T-helper 2 cell cytokine production, positive regulation of histone H3-K9 acetylation, negative regulation of fibroblast growth factor receptor signaling pathway involved in ureteric bud formation, nucleic acid binding, RNA binding, ribonucleoprotein complex, mRNA binding, RNA processing, regulation of heart contraction	FALSE	FALSE
KIFAP3	ENSG00000075945	ENST00000538366	28	0	3	1	0.142857143	kinesin complex, intraciliary transport involved in cilium assembly, ciliary tip, retrograde vesicle-mediated transport, Golgi to endoplasmic reticulum, axoneme, antigen processing and presentation of exogenous peptide antigen via MHC class II, signal transduction, protein phosphatase binding, microtubule cytoskeleton, plus-end-directed vesicle transport along microtubule, microtubule-based process, condensed nuclear chromosome, protein localization, negative regulation of apoptotic process, Golgi apparatus, ciliary basal body	FALSE	TRUE
ZP4	ENSG00000116996	ENST00000611898	14	0	2	0	0.142857143	integral component of membrane, extracellular region, identical protein binding, positive regulation of acrosome reaction, acrosomal vesicle exocytosis, acrosin binding, negative regulation of binding of sperm to zona pellucida	FALSE	FALSE
TNFRSF14	ENSG00000157873	ENST00000451778	14	0	2	0	0.142857143	membrane, integral component of membrane, plasma membrane, viral process, immune system process, innate immune response, adaptive immune response, viral entry into host cell, external side of plasma membrane, tumor necrosis factor-mediated signaling pathway, ubiquitin protein ligase binding, immune response, defense response to Gram-negative bacterium, cell surface receptor signaling pathway, virus receptor activity, T cell costimulation, defense response to Gram-positive bacterium, negative regulation of adaptive immune memory response, positive regulation of peptidyl-tyrosine phosphorylation, cytokine binding, tumor necrosis factor-activated receptor activity, positive regulation of cytokine production involved in immune response, negative regulation of alpha-beta T cell proliferation, positive regulation of T cell migration	FALSE	FALSE
MIR383	ENSG00000199127	ENST00000362257					#VALUE!	gene silencing by miRNA	FALSE	FALSE
MIR30D	ENSG00000199153	ENST00000362283					#VALUE!	extracellular vesicle	FALSE	FALSE
AUP1	ENSG00000115307	ENST00000425118	14	0	1	1	0.142857143	nucleus, ATP binding, DNA duplex unwinding, RNA binding, membrane, endoplasmic reticulum membrane, regulation of catalytic activity, viral process, integral component of endoplasmic reticulum membrane, ubiquitin-dependent ERAD pathway, extracellular exosome, ubiquitin protein ligase binding, lipid droplet formation, ubiquitin conjugating enzyme binding, Hrd1p ubiquitin ligase ERAD-L complex, lipophagy	FALSE	FALSE
PROC	ENSG00000115718	ENST00000442644	21	0	3	0	0.142857143	proteolysis, calcium ion binding, negative regulation of apoptotic process, Golgi apparatus, hydrolase activity, serine-type peptidase activity, extracellular space, post-translational protein modification, endoplasmic reticulum lumen, Golgi lumen, negative regulation of blood coagulation	FALSE	FALSE
WIPF1	ENSG00000115935	ENST00000679041	28	0	4	0	0.142857143	cytoplasm, cytoplasmic vesicle, SH3 domain binding, ruffle, cytosol, actin filament, protein-containing complex assembly, profilin binding	FALSE	FALSE
SLC23A3	ENSG00000213901	ENST00000455516	21	0	2	1	0.142857143	double-strand break repair, fibrillar center, DNA repair, protein binding, double-strand break repair via nonhomologous end joining, B cell differentiation, nonhomologous end joining complex, positive regulation of ligase activity, membrane, transmembrane transport	FALSE	FALSE
MKRN2	ENSG00000075975	ENST00000677142	14	0	0	2	0.142857143	RNA binding, protein ubiquitination, ubiquitin protein ligase activity	FALSE	FALSE
ZNF639	ENSG00000121864	ENST00000621687	14	0	2	0	0.142857143	nucleus, nucleoplasm, DNA-binding transcription factor activity, regulation of transcription by RNA polymerase II, RNA polymerase II cis-regulatory region sequence-specific DNA binding, DNA-binding transcription activator activity, RNA polymerase II-specific, transcription regulatory region sequence-specific DNA binding, positive regulation of cell growth, negative regulation by host of viral transcription	FALSE	FALSE
MASP1	ENSG00000127241	ENST00000392475	28	0	4	0	0.142857143	extracellular space, positive regulation of glucose import, response to glucose, negative regulation of tumor necrosis factor-mediated signaling pathway, endoplasmic reticulum, signal transduction, collagen trimer, glucose metabolic process, collagen-containing extracellular matrix, protein homodimerization activity, signaling receptor binding, positive regulation of monocyte chemotactic protein-1 production, negative regulation of cold-induced thermogenesis, extracellular matrix structural constituent, cellular response to insulin stimulus, positive regulation of cold-induced thermogenesis, identical protein binding, negative regulation of ERK1 and ERK2 cascade, protein localization to plasma membrane, generation of precursor metabolites and energy, positive regulation of cellular protein metabolic process, regulation of fatty acid biosynthetic process, positive regulation of cholesterol efflux, low-density lipoprotein particle clearance, negative regulation of granulocyte differentiation, negative regulation of I-kappaB kinase/NF-kappaB signaling, positive regulation of protein kinase A signaling, negative regulation of DNA biosynthetic process, positive regulation of signal transduction, positive regulation of fatty acid metabolic process, negative regulation of synaptic transmission, detection of oxidative stress, negative regulation of vascular associated smooth muscle cell proliferation, positive regulation of glycogen (starch) synthase activity, positive regulation of cAMP-dependent protein kinase activity, negative regulation of platelet-derived growth factor receptor-alpha signaling pathway, response to hypoxia, circadian rhythm, response to sucrose, response to activity, response to drug, positive regulation of protein kinase activity, positive regulation of peptidyl-tyrosine phosphorylation, response to linoleic acid, cellular response to epinephrine stimulus, protein glycosylation, membrane, transferase activity, transferase activity, transferring glycosyl groups, Golgi membrane, protein N-linked glycosylation via asparagine, protein binding, humoral immune response, N-acetylneuraminate metabolic process, structural constituent of ribosome, ribosome, spermatogenesis, membrane, plasma membrane, protein targeting to membrane, olfactory receptor binding, proteolysis, calcium ion binding, nucleoplasm, peptidase activity, extracellular region, protein homodimerization activity, immune system process, serine-type peptidase activity, complement activation, complement activation, lectin pathway	FALSE	FALSE
TMPRSS7	ENSG00000176040	ENST00000617607	21	0	3	0	0.142857143	proteolysis, membrane, plasma membrane, hydrolase activity	FALSE	FALSE
MUC20	ENSG00000176945	ENST00000447234	14	0	2	0	0.142857143	lipid transport, extracellular space, lipid metabolic process, dendrite, perinuclear region of cytoplasm, angiogenesis, extracellular exosome, negative regulation of focal adhesion assembly, cholesterol binding, neuronal cell body, response to drug, response to reactive oxygen species, peripheral nervous system axon regeneration, negative regulation of protein import into nucleus, negative regulation of monocyte chemotactic protein-1 production, negative regulation of T cell migration, hepatocyte growth factor receptor signaling pathway, plasma membrane, apical plasma membrane, basolateral plasma membrane, stimulatory C-type lectin receptor signaling pathway, identical protein binding, O-glycan processing	FALSE	FALSE
AGA	ENSG00000038002	ENST00000510635	14	0	1	1	0.142857143	zinc ion binding, hydrolase activity, hydrolyzing N-glycosyl compounds, damaged DNA binding, nucleic acid binding, nucleus, nucleoplasm, lyase activity, catalytic activity, hydrolase activity, acting on glycosyl bonds, double-stranded DNA binding, interstrand cross-link repair, DNA N-glycosylase activity, hydrolase activity, peptidase activity, extracellular space, lysosome, extracellular region, azurophil granule lumen, N4-(beta-N-acetylglucosaminyl)-L-asparaginase activity	FALSE	FALSE
HHIP	ENSG00000164161	ENST00000434550	14	0	0	2	0.142857143	cytoplasm, metal ion binding, zinc ion binding, negative regulation of signal transduction, integral component of plasma membrane, negative regulation of smoothened signaling pathway, hedgehog family protein binding, neuroblast proliferation, dorsal/ventral pattern formation, negative regulation of apoptotic process, nucleus	FALSE	FALSE
CLINT1	ENSG00000113282	ENST00000530742	21	0	2	1	0.142857143	tRNA modification, cytoplasm, nucleotide binding, tRNA processing, guanyl-nucleotide exchange factor activity, nucleotidyltransferase activity, cytosol, response to oxidative stress, tRNA binding, mitochondrial fusion, transferase complex, U7 snRNA binding, nucleus, nucleoplasm, nuclear body, telomerase holoenzyme complex, histone pre-mRNA 3'end processing complex, U7 snRNP, membrane, vesicle-mediated transport, intracellular membrane-bounded organelle, cytoplasmic vesicle, perinuclear region of cytoplasm, endocytosis, clathrin-coated vesicle, cadherin binding, phospholipid binding, clathrin vesicle coat	FALSE	FALSE
CPEB4	ENSG00000113742	ENST00000657000	28	0	4	0	0.142857143	translation regulator activity, regulation of translation, RNA binding, metal ion binding, cell junction, dendrite, synapse, axon, growth cone, translation repressor activity, mRNA regulatory element binding, ribosome binding, neuron projection, cellular response to amino acid stimulus, response to ischemia, ionotropic glutamate receptor signaling pathway, cellular response to decreased oxygen levels	FALSE	FALSE
MIR30B	ENSG00000207582	ENST00000384850					#VALUE!	protein binding, cytosol, cell adhesion, Wnt signaling pathway, positive regulation of inflammatory response, cell-cell signaling, negative regulation of cell death, osteoblast differentiation, positive regulation of Wnt signaling pathway, negative regulation of chondrocyte differentiation, negative regulation of fat cell differentiation, regulation of cytokine secretion, positive regulation of wound healing, regulation of cell population proliferation, mast cell activation, cytoplasm, cytosol, cytoskeleton, microtubule cytoskeleton, protein binding, recycling endosome membrane, microtubule binding, signal transduction, extracellular exosome, gamma-tubulin binding, cellular response to hypoxia, response to metal ion, postsynapse organization, protein glycosylation, membrane, transferase activity, transferase activity, transferring glycosyl groups, extracellular region, beta-galactoside (CMP) alpha-2,3-sialyltransferase activity, protein phosphorylation, negative regulation of activated CD8-positive, alpha-beta T cell apoptotic process, Golgi cisterna membrane, cellular protein modification process, trans-Golgi network membrane, keratan sulfate biosynthetic process, Golgi medial cisterna membrane, nucleic acid binding, cytoplasm, DNA binding, regulation of transcription by RNA polymerase II, DNA-binding transcription factor activity, RNA polymerase II-specific, RNA polymerase II cis-regulatory region sequence-specific DNA binding, DNA-binding transcription activator activity, RNA polymerase II-specific, hemopoiesis, extracellular space, gene silencing by miRNA, negative regulation of vascular endothelial cell proliferation, extracellular vesicle, positive regulation of protein phosphorylation, positive regulation of activated T cell proliferation, positive regulation of transforming growth factor beta receptor signaling pathway, negative regulation of long-term synaptic potentiation	FALSE	FALSE
MIR124-2	ENSG00000207816	ENST00000385081					#VALUE!	cytoplasm, protein binding, mRNA binding, positive regulation of translation, negative regulation of type I interferon-mediated signaling pathway, mRNA binding involved in posttranscriptional gene silencing, miRNA mediated inhibition of translation, negative regulation of gene expression, extracellular exosome, negative regulation of interleukin-11 production, negative regulation of neuroinflammatory response, positive regulation of vascular associated smooth muscle cell differentiation, negative regulation of fibroblast migration, negative regulation of macrophage activation, positive regulation of mRNA splicing, via spliceosome, negative regulation of calcineurin-NFAT signaling cascade, cytoplasm	FALSE	FALSE
RELL2	ENSG00000164620	ENST00000521367	14	0	1	1	0.142857143	membrane, plasma membrane, positive regulation of cell-substrate adhesion, basement membrane	FALSE	FALSE
MYLK4	ENSG00000145949	ENST00000647417	14	0	0	2	0.142857143	unknown, protein binding	FALSE	FALSE
MMD2	ENSG00000136297	ENST00000612910	14	0	0	2	0.142857143	membrane, protein phosphorylation, protein kinase activity, perinuclear region of cytoplasm, positive regulation of neuron differentiation, cytolysis	FALSE	FALSE
GET4	ENSG00000239857	ENST00000441491	14	0	1	1	0.142857143	protein insertion into ER membrane, nucleoplasm, cytosol, tail-anchored membrane protein insertion into ER membrane, maintenance of unfolded protein involved in ERAD pathway	FALSE	FALSE
MSRA	ENSG00000175806	ENST00000528246	21	0	3	0	0.142857143	structural molecule activity, membrane, cell junction, identical protein binding, bicellular tight junction assembly, protein binding, nucleotide binding, negative regulation of signal transduction, innate immune response, erythrocyte differentiation, negative regulation of toll-like receptor 4 signaling pathway, positive regulation of ERK1 and ERK2 cascade, positive regulation of protein kinase B signaling, positive regulation of toll-like receptor 2 signaling pathway, positive regulation of p38MAPK cascade, negative regulation of protein localization to nucleus, regulation of toll-like receptor signaling pathway, nucleic acid binding, RNA binding, metal ion binding, nucleolus, nuclease activity, gene silencing by RNA, rRNA binding, nucleoplasm, exonucleolytic trimming to generate mature 3'-end of 5.8S rRNA from tricistronic rRNA transcript (SSU-rRNA, 5.8S rRNA, LSU-rRNA), ribosome binding, histone pre-mRNA 3'end processing complex, histone pre-mRNA stem-loop binding, protein phosphatase regulator activity, regulation of glycogen catabolic process, carbohydrate metabolic process, protein dephosphorylation, protein phosphatase 1 binding, regulation of glycogen biosynthetic process, enzyme binding, glycogen granule, protein binding, NAD+ ADP-ribosyltransferase activity, positive regulation of telomere maintenance via telomerase, nuclear membrane, positive regulation of canonical Wnt signaling pathway, mRNA transport, membrane, metal ion binding, cell cycle, Golgi apparatus, cell division, Golgi membrane, microtubule organizing center, spindle pole, cytosol, mitotic spindle pole, positive regulation of telomere capping, protein polyubiquitination, histone binding, protein ADP-ribosylation, peptidyl-threonine phosphorylation, regulation of telomere maintenance via telomerase, protein poly-ADP-ribosylation, negative regulation of telomere maintenance via telomere lengthening, negative regulation of maintenance of mitotic sister chromatid cohesion, telomeric, mRNA binding involved in posttranscriptional gene silencing, miRNA mediated inhibition of translation, negative regulation of gene expression, extracellular exosome, negative regulation of interleukin-11 production, negative regulation of neuroinflammatory response, positive regulation of vascular associated smooth muscle cell differentiation, negative regulation of fibroblast migration, negative regulation of macrophage activation, positive regulation of mRNA splicing, via spliceosome, negative regulation of calcineurin-NFAT signaling cascade, cytoplasm, oxidation-reduction process, nucleus, membrane, cytosol, intercellular bridge, actin cytoskeleton, nuclear body, response to oxidative stress, cellular response to oxidative stress, methionine metabolic process	FALSE	FALSE
NMRK1	ENSG00000106733	ENST00000494066	14	0	1	1	0.142857143	nucleotide binding, kinase activity, phosphorylation, NAD biosynthetic process, cytosol, ribosylnicotinamide kinase activity	FALSE	FALSE
ERLIN1	ENSG00000107566	ENST00000421367	14	0	2	0	0.142857143	ubiquitin protein ligase binding, integral component of membrane, lipid metabolic process, cholesterol metabolic process, lipid binding, protein-containing complex, cholesterol binding, negative regulation of cholesterol biosynthetic process	FALSE	FALSE
TECTB	ENSG00000119913	ENST00000646139	14	0	1	1	0.142857143	positive regulation of endothelial cell apoptotic process, positive regulation of inflammatory response, negative regulation of vascular associated smooth muscle cell differentiation, nucleus, epithelial to mesenchymal transition involved in cardiac fibroblast development, RNA binding, apoptotic process, protein binding, positive regulation of NIK/NF-kappaB signaling, cell aging, negative regulation of myofibroblast differentiation, negative regulation of apoptotic process, BBSome, cytoplasm, cilium, protein binding, cytosol, protein binding, cytoplasm, cytosol, regulation of phosphoprotein phosphatase activity, Ras protein signal transduction, protein phosphatase 1 binding, fibroblast growth factor receptor signaling pathway, G protein-coupled receptor signaling pathway, G protein-coupled receptor activity, regulation of vasoconstriction, regulation of smooth muscle contraction, positive regulation of cell migration, positive regulation of MAPK cascade, glucose homeostasis, plasma membrane, signal transduction, integral component of plasma membrane, adenylate cyclase-activating adrenergic receptor signaling pathway, protein heterodimerization activity, negative regulation of insulin secretion, negative regulation of calcium ion transmembrane transporter activity, protein kinase binding, positive regulation of MAP kinase activity, actin cytoskeleton organization, activation of protein kinase activity, positive regulation of cell population proliferation, adenylate cyclase-activating G protein-coupled receptor signaling pathway, positive regulation of wound healing, alpha-2C adrenergic receptor binding, heterotrimeric G-protein binding, adenylate cyclase-inhibiting G protein-coupled receptor signaling pathway, negative regulation of epinephrine secretion, fear response, positive regulation of epidermal growth factor-activated receptor activity, intestinal absorption, negative regulation of insulin secretion involved in cellular response to glucose stimulus, adenylate cyclase-inhibiting adrenergic receptor signaling pathway, regulation of synaptic vesicle exocytosis, plasma membrane, transferase activity, transferring acyl groups, cellular lipid metabolic process, membrane, transferase activity, lipid metabolic process, protein binding, CDP-diacylglycerol biosynthetic process, mitochondrial membrane, phosphatidic acid biosynthetic process, triglyceride biosynthetic process, glycerol-3-phosphate metabolic process, acyl-CoA metabolic process, glycerophospholipid metabolic process, interleukin-2 production, positive regulation of activated T cell proliferation, defense response to virus, phospholipid homeostasis, extracellular matrix structural constituent, membrane, extracellular region, extracellular space	FALSE	TRUE
CAMK1D	ENSG00000183049	ENST00000619168	14	0	0	2	0.142857143	cytoplasm, cell cycle arrest, positive regulation of translational initiation, ATP binding, protein kinase activity, cytoplasm, protein serine/threonine kinase activity, transferase activity, catalytic activity, nervous system development, calmodulin binding, peptidyl-serine phosphorylation, positive regulation of neuron projection development, positive regulation of respiratory burst, regulation of dendrite development, negative regulation of apoptotic process	FALSE	FALSE
MMP13	ENSG00000137745	ENST00000615555	14	0	2	0	0.142857143	proteolysis, metallopeptidase activity, wound healing, metal ion binding, hydrolase activity, extracellular matrix organization, positive regulation of epithelial cell proliferation involved in wound healing, extracellular matrix disassembly, cytoplasm, positive regulation of transcription by RNA polymerase II, core promoter sequence-specific DNA binding, collagen binding, negative regulation of transcription by RNA polymerase II, positive regulation of gene expression, lung alveolus development, elastin catabolic process, positive regulation of type I interferon-mediated signaling pathway, cellular response to virus, zinc ion binding, proteolysis, metallopeptidase activity, collagen catabolic process, metal ion binding, hydrolase activity, extracellular matrix organization, bone morphogenesis, endopeptidase activity, endochondral ossification, bone mineralization, cartilage development	FALSE	FALSE
CEBPD	ENSG00000221869	ENST00000408965					#VALUE!	DNA-binding transcription factor activity, nucleoplasm, protein binding, nuclear chromatin, transcription by RNA polymerase II, transcription regulatory region sequence-specific DNA binding, DNA-binding transcription activator activity, RNA polymerase II-specific, sequence-specific DNA binding, regulation of transcription by RNA polymerase II, positive regulation of osteoblast differentiation, positive regulation of transcription by RNA polymerase II	FALSE	FALSE
HINFP	ENSG00000172273	ENST00000529988	14	0	2	0	0.142857143	integral component of membrane, endoplasmic reticulum membrane, lipid transport, intermembrane lipid transfer, phosphatidylinositol binding, phospholipid transport, cytoplasmic side of apical plasma membrane, positive regulation of insulin secretion involved in cellular response to glucose stimulus, nucleic acid binding, metal ion binding, DNA-binding transcription factor activity, protein binding, DNA-binding transcription repressor activity, RNA polymerase II-specific, negative regulation of transcription by RNA polymerase II, transcription, DNA-templated, positive regulation of transcription, DNA-templated, nucleoplasm, positive regulation of transcription by RNA polymerase II, regulation of transcription, DNA-templated, histone binding, negative regulation of transcription, DNA-templated, DNA damage checkpoint, regulation of gene expression, establishment of protein localization	FALSE	FALSE
BCL9L	ENSG00000186174	ENST00000532899	14	0	2	0	0.142857143	beta-catenin binding, positive regulation of epithelial to mesenchymal transition, negative regulation of transforming growth factor beta receptor signaling pathway, nucleoplasm, beta-catenin-TCF complex assembly, regulation of cell morphogenesis, skeletal muscle cell differentiation	FALSE	FALSE
USP17L2	ENSG00000223443	ENST00000333796					#VALUE!	thiol-dependent ubiquitinyl hydrolase activity, nucleus, thiol-dependent ubiquitin-specific protease activity, cysteine-type endopeptidase activity, ubiquitin-dependent protein catabolic process, protein deubiquitination, cell cycle, endoplasmic reticulum membrane, peptidase activity, proteolysis, apoptotic process, cytosol, cysteine-type endopeptidase activity, protein K63-linked deubiquitination, regulation of cell population proliferation, negative regulation of protein targeting to membrane, positive regulation of MDA-5 signaling pathway, negative regulation of GTPase activity, negative regulation of protein processing, negative regulation of histone deacetylation	FALSE	FALSE
USP17L3	ENSG00000225327	ENST00000530484					#VALUE!	thiol-dependent ubiquitinyl hydrolase activity, nucleus, thiol-dependent ubiquitin-specific protease activity, cysteine-type endopeptidase activity, ubiquitin-dependent protein catabolic process, protein deubiquitination, endoplasmic reticulum, peptidase activity, proteolysis, apoptotic process, cysteine-type endopeptidase activity	FALSE	FALSE
USP17L7	ENSG00000226430	ENST00000530447					#VALUE!	thiol-dependent ubiquitinyl hydrolase activity, nucleus, thiol-dependent ubiquitin-specific protease activity, cysteine-type endopeptidase activity	FALSE	FALSE
USP17L1	ENSG00000230549	ENST00000529559					#VALUE!	extracellular space, intracellular membrane-bounded organelle, protein homodimerization activity, innate immune response, defense response to Gram-positive bacterium, defense response to bacterium, antimicrobial humoral immune response mediated by antimicrobial peptide, secretory granule lumen, antimicrobial humoral response, antibacterial humoral response, innate immune response in mucosa, killing by host of symbiont cells, ubiquitin-dependent protein catabolic process, protein deubiquitination, endoplasmic reticulum, peptidase activity, proteolysis, apoptotic process, cysteine-type endopeptidase activity	FALSE	FALSE
KLRF1	ENSG00000150045	ENST00000617889	14	0	2	0	0.142857143	integral component of membrane, centriolar satellite, molecular_function, interleukin-4 production, membrane, carbohydrate binding, external side of plasma membrane, protein-containing complex, identical protein binding, cellular response to drug, membrane, carbohydrate binding, plasma membrane, cell surface receptor signaling pathway, MHC class I receptor activity	FALSE	FALSE
RHEBL1	ENSG00000167550	ENST00000550797	21	0	1	2	0.142857143	protein binding, histone methyltransferase complex, transferase activity, methylation, chromatin organization, positive regulation of transcription by RNA polymerase II, nucleoplasm, regulation of transcription, DNA-templated, MLL3/4 complex, beta-catenin-TCF complex assembly, chromatin silencing, response to estrogen, regulation of megakaryocyte differentiation, histone H3-K4 trimethylation, signal transduction, GTP binding, cytoplasm, nucleotide binding, protein binding, small GTPase mediated signal transduction, GDP binding	FALSE	FALSE
CLEC12A	ENSG00000172322	ENST00000434319	14	0	2	0	0.142857143	integral component of membrane, carbohydrate binding, protein binding, natural killer cell degranulation, membrane, plasma membrane, protein homodimerization activity, external side of plasma membrane, membrane, plasma membrane, protein binding, specific granule membrane	FALSE	FALSE
ARID2	ENSG00000189079	ENST00000457135	28	0	3	1	0.142857143	regulation of transcription, DNA-templated, negative regulation of cell population proliferation, nucleus, nucleoplasm, chromatin organization, nucleosome disassembly, homeostatic process, cardiac muscle cell proliferation, circulatory system development	FALSE	FALSE
USP17L4	ENSG00000236125	ENST00000526929					#VALUE!	extracellular space, intracellular membrane-bounded organelle, protein homodimerization activity, innate immune response, defense response to Gram-positive bacterium, defense response to bacterium, antimicrobial humoral immune response mediated by antimicrobial peptide, secretory granule lumen, antimicrobial humoral response, antibacterial humoral response, innate immune response in mucosa, killing by host of symbiont cells, ubiquitin-dependent protein catabolic process, protein deubiquitination, endoplasmic reticulum, peptidase activity, proteolysis, apoptotic process, cysteine-type endopeptidase activity, thiol-dependent ubiquitinyl hydrolase activity, nucleus, thiol-dependent ubiquitin-specific protease activity, cysteine-type endopeptidase activity	FALSE	FALSE
USP17L8	ENSG00000237038	ENST00000527080					#VALUE!	thiol-dependent ubiquitinyl hydrolase activity, nucleus, thiol-dependent ubiquitin-specific protease activity, cysteine-type endopeptidase activity	FALSE	FALSE
AC018630.4	ENSG00000275778	ENST00000536668	14	0	2	0	0.142857143	extracellular space, retina homeostasis, extracellular region	TRUE	FALSE
WASF3	ENSG00000132970	ENST00000671038	14	0	1	1	0.142857143	actin cytoskeleton organization, actin binding, cytoskeleton organization, protein-containing complex assembly, Arp2/3 complex binding, SCAR complex, lamellipodium assembly, modification of postsynaptic actin cytoskeleton, glutamatergic synapse, positive regulation of Arp2/3 complex-mediated actin nucleation	FALSE	FALSE
PGF	ENSG00000119630	ENST00000555567	14	0	0	2	0.142857143	membrane, extracellular region, cell differentiation, heparin binding, angiogenesis, positive regulation of angiogenesis, positive regulation of cell population proliferation, vascular endothelial growth factor receptor signaling pathway, positive chemotaxis, vascular endothelial growth factor receptor binding, sprouting angiogenesis, induction of positive chemotaxis	FALSE	FALSE
ZSCAN29	ENSG00000140265	ENST00000570181	14	0	2	0	0.142857143	DNA-binding transcription factor activity, nucleus, DNA binding, DNA-binding transcription factor activity, RNA polymerase II-specific, RNA polymerase II cis-regulatory region sequence-specific DNA binding	FALSE	FALSE
CHRFAM7A	ENSG00000166664	ENST00000562729	21	0	3	0	0.142857143	ion transport, transmembrane signaling receptor activity, extracellular ligand-gated ion channel activity, protein binding, integral component of plasma membrane, synapse, neurotransmitter receptor activity, chemical synaptic transmission, regulation of membrane potential, acetylcholine-gated channel complex, postsynapse, negative regulation of ion transmembrane transport	FALSE	FALSE
FBXO22	ENSG00000167196	ENST00000569022	14	0	2	0	0.142857143	integral component of membrane, plasma membrane, apical plasma membrane, cell differentiation, signal transduction, angiogenesis, lamellipodium membrane, protein kinase binding, integral component of plasma membrane, Golgi lumen, chondroitin sulfate biosynthetic process, dermatan sulfate biosynthetic process, tissue remodeling, activation of MAPK activity, transmembrane receptor protein tyrosine kinase signaling pathway, glial cell migration, ruffle assembly, protein binding, cytoplasm, ATP binding, protein ubiquitination, ubiquitin-protein transferase activity, ubiquitin conjugating enzyme activity, protein K48-linked ubiquitination, protein binding, Z disc, cytosol, ubiquitin-protein transferase activity, ubiquitin-dependent protein catabolic process, nucleocytoplasmic transport, regulation of myotube differentiation, positive regulation of ubiquitin-dependent protein catabolic process	FALSE	FALSE
ZSCAN32	ENSG00000140987	ENST00000618425	49	0	6	1	0.142857143	nucleus, regulation of transcription, DNA-templated, protein binding, DNA-binding transcription factor activity, RNA polymerase II-specific, RNA polymerase II cis-regulatory region sequence-specific DNA binding	FALSE	FALSE
AKTIP	ENSG00000166971	ENST00000570004	14	0	0	2	0.142857143	transcription regulator complex, regulation of cell division, cell cycle, nucleolus, DNA binding, protein binding, cell differentiation, extracellular exosome, RNA polymerase II activating transcription factor binding, negative regulation of gene expression, negative regulation of G1/S transition of mitotic cell cycle, cytoplasm, protein transport, plasma membrane, protein binding, HOPS complex, protein polyubiquitination, early endosome to late endosome transport, endosome organization, positive regulation of protein binding	FALSE	FALSE
SLC10A5	ENSG00000253598	ENST00000518568					#VALUE!	cytosol, inositol phosphate dephosphorylation, inositol monophosphate 1-phosphatase activity, metal ion binding, protein binding, manganese ion binding, inositol monophosphate 3-phosphatase activity, inositol monophosphate phosphatase activity, identical protein binding, lithium ion binding, inositol metabolic process, phosphatidylinositol biosynthetic process, membrane, ion transport, sodium ion transport, bile acid and bile salt transport	FALSE	FALSE
LCAT	ENSG00000213398	ENST00000576450	14	0	2	0	0.142857143	unknown, endoplasmic reticulum, nucleoplasm, cytoskeleton, protein binding, determination of left/right symmetry, proteolysis, peptidase activity, protein binding, extracellular space, nucleus, proteolysis, proteolysis involved in cellular protein catabolic process, cytoplasm, immune system process, proteasomal ubiquitin-independent protein catabolic process, endopeptidase activity, proteasome core complex, immune system process, cytoplasm, proteolysis, protein binding, proteasome complex, T cell receptor signaling pathway, cytosol, protein polyubiquitination, antigen processing and presentation of exogenous peptide antigen via MHC class I, TAP-dependent, proteasomal protein catabolic process, negative regulation of G2/M transition of mitotic cell cycle, anaphase-promoting complex-dependent catabolic process, tumor necrosis factor-mediated signaling pathway, proteasome-mediated ubiquitin-dependent protein catabolic process, post-translational protein modification, Wnt signaling pathway, planar cell polarity pathway, interleukin-1-mediated signaling pathway, positive regulation of canonical Wnt signaling pathway, regulation of hematopoietic stem cell differentiation, humoral immune response, cell morphogenesis, lipid metabolic process, extracellular space, transferase activity, transferase activity, transferring acyl groups, steroid metabolic process, protein binding, platelet-activating factor acetyltransferase activity, regulation of high-density lipoprotein particle assembly, phosphatidylcholine biosynthetic process, triglyceride lipase activity, 1-alkyl-2-acetylglycerophosphocholine esterase activity, cholesterol esterification, apolipoprotein A-I binding, very-low-density lipoprotein particle remodeling, membrane	FALSE	FALSE
WRAP53	ENSG00000141499	ENST00000534050	14	0	0	2	0.142857143	nucleus, nucleoplasm, chromosome, cellular response to DNA damage stimulus, nuclear body, chromosome, telomeric region, positive regulation of double-strand break repair via homologous recombination, positive regulation of DNA repair, site of double-strand break, histone binding, chaperone binding, telomere maintenance via telomerase, scaRNA localization to Cajal body, Cajal body organization, telomere formation via telomerase, telomerase RNA localization to Cajal body	FALSE	FALSE
CLDN23	ENSG00000253958	ENST00000519106					#VALUE!	structural molecule activity, membrane, cell junction, identical protein binding, bicellular tight junction assembly	FALSE	FALSE
PLEKHM1	ENSG00000225190	ENST00000591580	14	0	1	1	0.142857143	cytoplasm, protein transport, metal ion binding, endosome, endosome membrane, lysosome, lysosome localization	FALSE	FALSE
CABLES1	ENSG00000134508	ENST00000582882	21	0	0	3	0.142857143	nucleus, cell cycle, protein binding	FALSE	FALSE
MIR151A	ENSG00000254324	ENST00000521276					#VALUE!		FALSE	FALSE
TNFRSF11A	ENSG00000141655	ENST00000639222	14	0	2	0	0.142857143	positive regulation of DNA-binding transcription factor activity, membrane, metal ion binding, plasma membrane, positive regulation of NF-kappaB transcription factor activity, signal transduction, signaling receptor activity, response to tumor necrosis factor, monocyte chemotaxis, positive regulation of fever generation by positive regulation of prostaglandin secretion, positive regulation of ERK1 and ERK2 cascade via TNFSF11-mediated signaling, positive regulation of cell population proliferation, transmembrane signaling receptor activity, positive regulation of bone resorption, adaptive immune response, circadian temperature homeostasis, multinuclear osteoclast differentiation, response to radiation	FALSE	FALSE
ZBTB32	ENSG00000011590	ENST00000481182	14	0	2	0	0.142857143	nucleic acid binding, metal ion binding, DNA binding, DNA-binding transcription repressor activity, RNA polymerase II-specific, RNA polymerase II cis-regulatory region sequence-specific DNA binding, DNA-binding transcription factor activity, RNA polymerase II-specific, sequence-specific double-stranded DNA binding	FALSE	FALSE
SNPH	ENSG00000101298	ENST00000649598	14	0	0	2	0.142857143	membrane, cytoplasm, protein binding, neuron projection, microtubule binding, neuron differentiation, brain development, plasma membrane, presynaptic membrane	FALSE	FALSE
MYLK2	ENSG00000101306	ENST00000375994	14	0	0	2	0.142857143	protein phosphorylation, myosin light chain kinase activity, cytoplasm, protein serine/threonine kinase activity, transferase activity, protein binding, calmodulin binding, protein autophosphorylation, cardiac muscle contraction, skeletal muscle cell differentiation, sarcomere, regulation of muscle filament sliding, neuromuscular synaptic transmission	FALSE	FALSE
BPIFA1	ENSG00000198183	ENST00000618484	14	0	0	2	0.142857143	lipid binding, regulation of liquid surface tension, protein binding, immune system process, molecular_function, antimicrobial humoral immune response mediated by antimicrobial peptide, negative regulation of single-species biofilm formation in or on host organism, immune response in nasopharyngeal-associated lymphoid tissue	FALSE	FALSE
UBASH3A	ENSG00000160185	ENST00000635189	21	0	2	1	0.142857143	nucleus, Golgi apparatus, cytosol, negative regulation of T cell receptor signaling pathway	FALSE	FALSE
ALG12	ENSG00000182858	ENST00000492791	14	0	2	0	0.142857143	nucleus, metal ion binding, chromosome, erythrocyte maturation, histone acetyltransferase activity (H3-K23 specific), histone H3-K14 acetylation, histone H3-K14 acetyltransferase complex, response to immobilization stress, dendrite, DNA binding, nucleus, cytoplasm, nucleoplasm, identical protein binding, DNA-binding transcription factor activity, RNA polymerase II-specific, positive regulation of transcription by RNA polymerase II, transferase activity, transferring glycosyl groups, dolichol-linked oligosaccharide biosynthetic process, membrane, transferase activity, endoplasmic reticulum membrane, mannosylation, protein N-linked glycosylation, protein folding	FALSE	FALSE
KREMEN1	ENSG00000183762	ENST00000407188	14	0	2	0	0.142857143	membrane, plasma membrane, negative regulation of canonical Wnt signaling pathway, cell communication, limb development, negative regulation of axon regeneration	FALSE	FALSE
XRCC6	ENSG00000196419	ENST00000428575	21	0	3	0	0.142857143	cytoplasm, proteolysis, cytosol, protein-containing complex, regulation of proteasomal ubiquitin-dependent protein catabolic process, identical protein binding, protein desumoylation, DNA binding, DNA helicase activity, telomere maintenance, telomeric DNA binding, nucleotide binding, nucleoplasm, DNA repair, helicase activity, viral process, positive regulation of transcription by RNA polymerase II, positive regulation of transcription, DNA-templated, membrane, chromosome, catalytic activity, protein binding, innate immune response, cytosol, protein C-terminus binding, secretory granule lumen, double-stranded DNA binding, protein-containing complex, positive regulation of type I interferon production, cyclin binding, protein-DNA complex, establishment of integrated proviral latency, DNA end binding, protein-containing complex binding, positive regulation of lymphocyte differentiation, regulation of smooth muscle cell proliferation, cellular response to X-ray, nonhomologous end joining complex, cellular hyperosmotic salinity response	FALSE	FALSE
TPTEP2-CSNK1E	ENSG00000283900	ENST00000400206	14	0	2	0	0.142857143	protein phosphorylation, nucleotide binding, kinase activity	FALSE	FALSE
OPA1	ENSG00000198836	ENST00000646793	85	11	1	0	0.141176471	cadherin binding, nucleus, membrane, transferase activity, lipid metabolic process, protein binding, phosphatidylserine 1-acylhydrolase activity, phospholipase A2 activity, phospholipase A2 activity consuming 1,2-dioleoylphosphatidylethanolamine), phosphatidylcholine metabolic process, O-acyltransferase activity, integral component of membrane, cation transport, membrane, ATP binding, ion transmembrane transport, membrane, metal ion binding, ATP binding, ATPase activity, ion transmembrane transport, GTP binding, mitochondrion, mitochondrion organization, integral component of membrane, negative regulation of apoptotic process, cytosol, mitochondrial inner membrane, axon cytoplasm, protein binding, mitochondrial intermembrane space, magnesium ion binding, cytoplasm, membrane fusion, microtubule binding, mitochondrial fission, organelle fission, cellular senescence, negative regulation of endoplasmic reticulum stress-induced intrinsic apoptotic signaling pathway, cardiolipin binding, mitochondrial fusion, membrane tubulation, kinase binding, aging, positive regulation of neuron maturation, response to nutrient levels, positive regulation of insulin receptor signaling pathway, response to electrical stimulus, positive regulation of dendritic spine morphogenesis, cellular response to glucose stimulus, cochlea development, positive regulation of cellular response to insulin stimulus, cellular response to L-glutamate	FALSE	FALSE
DGKZ	ENSG00000149091	ENST00000532868	78	11	0	0	0.141025641	signal transduction, diacylglycerol kinase activity, kinase activity, cytoplasm, nuclear speck, metal ion binding, ATP binding, phosphorylation, cytosol, lamellipodium, cell migration, platelet activation, diacylglycerol metabolic process, phosphatidic acid biosynthetic process, protein C-terminus binding, mitotic G1 DNA damage checkpoint, postsynaptic density	FALSE	FALSE
MIR4286	ENSG00000263762	ENST00000580651					#VALUE!		FALSE	FALSE
AP1G1	ENSG00000166747	ENST00000569748	71	6	1	3	0.14084507	intracellular protein transport, membrane coat, membrane, intracellular membrane-bounded organelle, cytoplasmic vesicle, recycling endosome, antigen processing and presentation of exogenous peptide antigen via MHC class II, Golgi to lysosome transport, GTP-dependent protein binding, Golgi membrane, Golgi to vacuole transport, endosome to melanosome transport, lysosomal membrane, cargo adaptor activity, positive regulation of natural killer cell mediated cytotoxicity, clathrin-coated vesicle	FALSE	FALSE
PBRM1	ENSG00000163939	ENST00000458294	71	5	4	1	0.14084507	cell adhesion, membrane, oxidation-reduction process, receptor-mediated endocytosis, protein binding, defense response to bacterium, negative regulation of angiogenesis, cell-cell signaling, low-density lipoprotein particle binding, hydrolase activity, dephosphorylation, membrane, protein binding, chromatin remodeling, nucleus, DNA binding, ATP-dependent chromatin remodeling, mitotic cell cycle, lysine-acetylated histone binding	FALSE	FALSE
MIR486-1	ENSG00000274705	ENST00000612171					#VALUE!		FALSE	FALSE
XPO1	ENSG00000082898	ENST00000678877	64	8	1	0	0.140625	intracellular protein transport, nucleus, regulation of protein export from nucleus, regulation of protein catabolic process, regulation of centrosome duplication, negative regulation of transcription by RNA polymerase II, mRNA transport, membrane, intracellular membrane-bounded organelle, cytosol, nucleolus, viral process, kinetochore, host cell, protein-containing complex, ribosomal subunit export from nucleus, ribosomal small subunit export from nucleus, regulation of proteasomal ubiquitin-dependent protein catabolic process, annulate lamellae	FALSE	FALSE
DDX1	ENSG00000079785	ENST00000678786	64	5	4	0	0.140625	protein binding, mRNA processing, RNA binding, membrane, nucleoplasm, tRNA processing, DNA binding, multicellular organism development, nuclease activity, helicase activity, defense response to virus, innate immune response, double-strand break repair, regulation of nucleic acid-templated transcription, chromatin binding, tRNA splicing, via endonucleolytic cleavage and ligation, protein localization to cytoplasmic stress granule, ribonucleoprotein complex, DNA duplex unwinding, tRNA-splicing ligase complex, double-stranded RNA binding, response to virus	FALSE	FALSE
KIF23	ENSG00000137807	ENST00000643966	57	6	1	1	0.140350877	microtubule binding, microtubule-based movement, actomyosin contractile ring assembly, cytoplasm, cell cycle, cytoskeleton, cell division, protein binding, spindle, Flemming body, cytosol, antigen processing and presentation of exogenous peptide antigen via MHC class II, mitotic cytokinesis, centrosome, mitotic spindle midzone assembly, motor activity	FALSE	FALSE
ADGRL2	ENSG00000117114	ENST00000674489	57	4	4	0	0.140350877	integral component of membrane, membrane, carbohydrate binding, plasma membrane, signal transduction, neuron projection, adenylate cyclase-activating G protein-coupled receptor signaling pathway	FALSE	FALSE
ARPP21	ENSG00000172995	ENST00000474696	57	4	1	3	0.140350877	Golgi apparatus, chromosome, centromeric region, condensed chromosome kinetochore, cell cycle, cytoskeleton, cell division, cell projection, protein binding, spindle, ruffle membrane, cell leading edge, regulation of actin cytoskeleton organization, cytoplasmic microtubule, regulation of microtubule polymerization or depolymerization, mitotic spindle organization, dystroglycan binding, negative regulation of focal adhesion assembly, Golgi organization, spindle microtubule, kinetochore microtubule, cell cortex, vesicle targeting, negative regulation of microtubule depolymerization, regulation of gastrulation, microtubule anchoring, negative regulation of stress fiber assembly, negative regulation of wound healing, spreading of epidermal cells, basal cortex, regulation of axon extension, cortical microtubule plus-end, actin filament binding, protein binding, membrane, intracellular membrane-bounded organelle, cytoskeleton, extracellular region, cell division, cell junction, viral process, microtubule organizing center, extracellular exosome, viral life cycle, viral budding via host ESCRT complex, Flemming body, positive regulation of extracellular exosome assembly, endoplasmic reticulum exit site, bicellular tight junction assembly, midbody abscission, ubiquitin-independent protein catabolic process via the multivesicular body sorting pathway, proteinase activated receptor binding, viral budding, actomyosin contractile ring assembly, nucleic acid binding, protein binding, molecular_function, cellular_component	FALSE	FALSE
MIR548D1	ENSG00000283172	ENST00000636914					#VALUE!	gene silencing by miRNA, positive regulation of osteoblast differentiation	FALSE	FALSE
PELP1	ENSG00000141456	ENST00000575329	50	6	0	1	0.14	RNA binding, nucleoplasm, protein binding, chromatin binding, MLL1 complex, cellular response to estrogen stimulus	FALSE	FALSE
MIR486-2	ENSG00000283450	ENST00000637446					#VALUE!		FALSE	FALSE
CCAR2	ENSG00000158941	ENST00000613179	50	5	1	1	0.14	protein dephosphorylation, calmodulin-dependent protein phosphatase activity, mitochondrion, metal ion binding, cytosol, calcineurin-NFAT signaling cascade, brain development, positive regulation of synaptic vesicle endocytosis, glutamatergic synapse, protein binding, actin filament organization, cytoplasm, focal adhesion, cytosol, positive regulation of stress fiber assembly, vinculin binding, negative regulation of transcription by RNA polymerase II, positive regulation of MAPK cascade, protein binding, cytoplasm, cytoskeleton, actin cytoskeleton organization, actin binding, heart development, stress fiber, regulation of transcription, DNA-templated, positive regulation of apoptotic process, mRNA processing, RNA binding, cell cycle, apoptotic process, positive regulation of nucleic acid-templated transcription, cellular response to DNA damage stimulus, protein binding, enzyme inhibitor activity, regulation of cellular response to heat, regulation of protein stability, positive regulation of canonical Wnt signaling pathway, negative regulation of transcription, DNA-templated, regulation of circadian rhythm, RNA polymerase II complex binding, regulation of DNA-templated transcription, elongation, regulation of protein deacetylation	FALSE	FALSE
MIR937	ENSG00000284224	ENST00000401271					#VALUE!		FALSE	FALSE
MIR378D2	ENSG00000284288	ENST00000580636					#VALUE!		FALSE	FALSE
MIR939	ENSG00000284310	ENST00000401314					#VALUE!	miRNA mediated inhibition of translation, negative regulation of angiogenesis	FALSE	FALSE
MIR124-1	ENSG00000284321	ENST00000385275					#VALUE!	structural molecule activity, membrane, cell junction, identical protein binding, bicellular tight junction assembly, protein binding, nucleotide binding, negative regulation of signal transduction, innate immune response, erythrocyte differentiation, negative regulation of toll-like receptor 4 signaling pathway, positive regulation of ERK1 and ERK2 cascade, positive regulation of protein kinase B signaling, positive regulation of toll-like receptor 2 signaling pathway, positive regulation of p38MAPK cascade, negative regulation of protein localization to nucleus, regulation of toll-like receptor signaling pathway, nucleic acid binding, RNA binding, metal ion binding, nucleolus, nuclease activity, gene silencing by RNA, rRNA binding, nucleoplasm, exonucleolytic trimming to generate mature 3'-end of 5.8S rRNA from tricistronic rRNA transcript (SSU-rRNA, 5.8S rRNA, LSU-rRNA), ribosome binding, histone pre-mRNA 3'end processing complex, histone pre-mRNA stem-loop binding, protein phosphatase regulator activity, regulation of glycogen catabolic process, carbohydrate metabolic process, protein dephosphorylation, protein phosphatase 1 binding, regulation of glycogen biosynthetic process, enzyme binding, glycogen granule, protein binding, NAD+ ADP-ribosyltransferase activity, positive regulation of telomere maintenance via telomerase, nuclear membrane, positive regulation of canonical Wnt signaling pathway, mRNA transport, membrane, metal ion binding, cell cycle, Golgi apparatus, cell division, Golgi membrane, microtubule organizing center, spindle pole, cytosol, mitotic spindle pole, positive regulation of telomere capping, protein polyubiquitination, histone binding, protein ADP-ribosylation, peptidyl-threonine phosphorylation, regulation of telomere maintenance via telomerase, protein poly-ADP-ribosylation, negative regulation of telomere maintenance via telomere lengthening, negative regulation of maintenance of mitotic sister chromatid cohesion, telomeric, mRNA binding involved in posttranscriptional gene silencing, miRNA mediated inhibition of translation, negative regulation of gene expression, extracellular exosome, negative regulation of interleukin-11 production, negative regulation of neuroinflammatory response, positive regulation of vascular associated smooth muscle cell differentiation, negative regulation of fibroblast migration, negative regulation of macrophage activation, positive regulation of mRNA splicing, via spliceosome, negative regulation of calcineurin-NFAT signaling cascade, cytoplasm	FALSE	FALSE
MCCC1	ENSG00000078070	ENST00000629669	43	5	1	0	0.139534884	ATP binding, mitochondrion, ligase activity, leucine catabolic process, branched-chain amino acid catabolic process, biotin metabolic process, methylcrotonoyl-CoA carboxylase activity, 3-methylcrotonyl-CoA carboxylase complex, mitochondrial	FALSE	FALSE
SMG6	ENSG00000070366	ENST00000575663	43	5	1	0	0.139534884	nucleus, cytoplasm, nucleolus, hydrolase activity, chromosome, nuclease activity, RNA phosphodiester bond hydrolysis, endonucleolytic, endoribonuclease activity, RNA binding, telomerase RNA binding, negative regulation of telomere capping, regulation of telomere maintenance, telomerase holoenzyme complex, mRNA export from nucleus	FALSE	FALSE
GRAMD1B	ENSG00000023171	ENST00000646146	43	4	2	0	0.139534884	cytoplasmic microtubule, plasma membrane, protein binding, bicellular tight junction, membrane, endoplasmic reticulum membrane, lipid binding, cholesterol binding, cholesterol transfer activity, cellular response to cholesterol, endoplasmic reticulum, intermembrane lipid transfer	FALSE	FALSE
RGS6	ENSG00000182732	ENST00000556437	43	4	1	1	0.139534884	GTPase activator activity, nucleus, membrane, cytosol, protein binding, extrinsic component of membrane, regulation of G protein-coupled receptor signaling pathway, nucleoplasm	FALSE	FALSE
AC083977.1	ENSG00000286131	ENST00000652575					#VALUE!	purine-rich negative regulatory element binding, RNA binding, negative regulation of transcription by RNA polymerase II, sequence-specific DNA binding, ATP binding, DNA repair, cellular metabolic process, nucleobase-containing compound metabolic process, DNA recombination, helicase activity, nucleus, metal ion binding, DNA binding, cellular response to DNA damage stimulus, nucleic acid phosphodiester bond hydrolysis, metabolic process, exonuclease activity, double-strand break repair, nucleoplasm, DNA helicase activity, centrosome, replication fork processing, response to oxidative stress, regulation of signal transduction by p53 class mediator, protein-containing complex binding, cell aging, t-circle formation, bubble DNA binding, telomeric D-loop binding, telomeric D-loop disassembly, DNA metabolic process, DNA synthesis involved in DNA repair, response to UV-C, G-quadruplex DNA unwinding, forked DNA-dependent helicase activity, 8-hydroxy-2'-deoxyguanosine DNA binding, chromatin binding, 3'-flap-structured DNA binding, cellular response to starvation, regulation of growth rate, replicative senescence, protein localization to nucleolus, signaling receptor binding, nucleus, integral component of membrane, plasma membrane, growth factor activity, positive regulation of protein tyrosine kinase activity, cell differentiation, MAPK cascade, positive regulation of protein-containing complex assembly, positive regulation of protein kinase B signaling, cytokine activity, regulation of cell motility, chemorepellent activity, wound healing, neural crest cell development, transmembrane receptor protein tyrosine kinase activator activity, ErbB-3 class receptor binding, ventricular trabecula myocardium morphogenesis, endocardial cell differentiation, protein tyrosine kinase activator activity, activation of transmembrane receptor protein tyrosine kinase activity, positive regulation of striated muscle cell differentiation, signal transduction, positive regulation of cardiac muscle cell proliferation, negative regulation of extrinsic apoptotic signaling pathway in absence of ligand, ErbB-2 class receptor binding, cardiac conduction system development, peripheral nervous system development, muscle organ development, glial cell differentiation, cell migration, chemorepulsion involved in interneuron migration from the subpallium to the cortex, negative regulation of protein catabolic process, regulation of cell differentiation, positive regulation of Ras protein signal transduction, oligodendrocyte differentiation, positive regulation of peptidyl-tyrosine phosphorylation, postsynapse to nucleus signaling pathway, negative regulation of neuron migration, integral component of plasma membrane, neuromuscular junction, glutamatergic synapse, protein binding, synaptic membrane adhesion, ERBB4 signaling pathway, positive regulation of peptidyl-tyrosine autophosphorylation, integral component of postsynaptic density membrane, transmembrane receptor protein tyrosine kinase signaling pathway, ErbB-2 class receptor binding, MAPK cascade, cardiac conduction system development, synapse assembly, heart development, locomotory behavior, positive regulation of gene expression, glial cell fate commitment, myelination in peripheral nervous system, neurotransmitter receptor metabolic process, positive regulation of protein kinase activity, neuron fate commitment, cardiac muscle tissue development, positive regulation of protein kinase B signaling, postsynapse to nucleus signaling pathway, cytoplasm, integral component of plasma membrane, neuromuscular junction, glutamatergic synapse	FALSE	FALSE
PDE8A	ENSG00000073417	ENST00000557957	43	4	1	1	0.139534884	phosphorylation, heart development, membrane, nucleoside transmembrane transporter activity, nucleoside:sodium symporter activity, plasma membrane, purine nucleobase transmembrane transporter activity, uridine transmembrane transporter activity, pyrimidine- and adenine-specific:sodium symporter activity, pyrimidine nucleobase transport, cytidine transport, azole transmembrane transport, purine nucleobase transmembrane transport, regulation of transcription, DNA-templated, 3',5'-cyclic-nucleotide phosphodiesterase activity, metal ion binding, cAMP catabolic process, extracellular exosome, positive regulation of ERK1 and ERK2 cascade, 3',5'-cyclic-AMP phosphodiesterase activity, kinase binding, cellular response to epidermal growth factor stimulus	FALSE	FALSE
IL6ST	ENSG00000134352	ENST00000651614	43	0	6	0	0.139534884	membrane, positive regulation of cell population proliferation, negative regulation of apoptotic process, positive regulation of acute inflammatory response, integral component of membrane, extracellular region, external side of plasma membrane, extracellular exosome, receptor complex, interleukin-6-mediated signaling pathway, interleukin-27-mediated signaling pathway, ciliary neurotrophic factor receptor binding, positive regulation of vascular endothelial growth factor production, interleukin-6 receptor binding, ciliary neurotrophic factor receptor activity, interleukin-6 binding, interleukin-11-mediated signaling pathway, ciliary neurotrophic factor receptor complex, oncostatin-M-mediated signaling pathway, leukemia inhibitory factor receptor activity, interleukin-11 receptor activity, interleukin-27 receptor activity, glycogen metabolic process, regulation of Notch signaling pathway, oncostatin-M receptor complex, neuronal cell body, extracellular space	FALSE	TRUE
NPHP1	ENSG00000144061	ENST00000676053	36	5	0	0	0.138888889	integral component of membrane, plasma membrane, myelination, Golgi membrane, clathrin-coated vesicle, protein binding, membrane, cilium, adherens junction, cell differentiation, signal transduction, spermatogenesis, actin cytoskeleton organization, ciliary basal body-plasma membrane docking, retina development in camera-type eye, structural molecule activity, visual behavior, cell-cell adhesion	TRUE	TRUE
PUF60	ENSG00000179950	ENST00000533162	36	5	0	0	0.138888889	nucleic acid binding, RNA splicing, RNA binding, apoptotic process, cell junction, identical protein binding, regulation of alternative mRNA splicing, via spliceosome, mRNA splice site selection	FALSE	FALSE
MIGA2	ENSG00000148343	ENST00000450073	36	5	0	0	0.138888889	oxidoreductase activity, dioxygenase activity, structural constituent of nuclear pore, mRNA transport, nuclear pore, dolichol kinase activity, membrane, kinase activity, phosphorylation, endoplasmic reticulum membrane, integral component of endoplasmic reticulum membrane, structural constituent of nuclear pore, mRNA transport, protein transport, intracellular transport of virus, regulation of glycolytic process, mRNA export from nucleus, protein import into nucleus, protein sumoylation, regulation of gene silencing by miRNA, nuclear envelope, protein binding, nucleoplasm, identical protein binding, membrane, mitochondrion, protein homodimerization activity, protein binding, protein heterodimerization activity	FALSE	FALSE
WASHC4	ENSG00000136051	ENST00000620430	72	9	0	1	0.138888889	oxidation-reduction process, oxidoreductase activity, hydroxymethyl-, formyl- and related transferase activity, formyltetrahydrofolate dehydrogenase activity, 10-formyltetrahydrofolate catabolic process, mitochondrion, extracellular exosome, aldehyde dehydrogenase (NAD+) activity, WASH complex, nucleoplasm, early endosome, endosome organization	FALSE	FALSE
MATR3	ENSG00000015479	ENST00000618441	36	4	0	1	0.138888889	membrane, plasma membrane, synapse, extracellular space, negative regulation of receptor internalization, positive regulation of synapse assembly, regulation of postsynaptic density assembly, Schaffer collateral - CA1 synapse, glutamatergic synapse, integral component of postsynaptic specialization membrane, intracellular protein transport, endoplasmic reticulum, endoplasmic reticulum lumen, protein folding, zinc ion binding, nucleic acid binding, nucleic acid binding, nucleus, membrane, protein binding, innate immune response, nuclear matrix, regulation of translation, ventricular septum development, activation of innate immune response, posttranscriptional regulation of gene expression	FALSE	FALSE
GALNT11	ENSG00000178234	ENST00000447796	36	4	1	0	0.138888889	lens development in camera-type eye, signal transduction, GTP binding, positive regulation of TOR signaling, metal ion binding, endoplasmic reticulum, Golgi apparatus, Golgi membrane, protein binding, protein kinase binding, positive regulation of oligodendrocyte differentiation, spliceosomal complex, small GTPase mediated signal transduction, GDP binding, cell cycle arrest, postsynaptic density, adenyl ribonucleotide binding, negative regulation of protein kinase activity, ATP binding, phosphorylation, lipid metabolic process, extracellular space, protein binding, negative regulation of cAMP-dependent protein kinase activity, cytoplasm, protein kinase binding, AMP binding, nucleotide-activated protein kinase complex, nucleoplasm, regulation of signal transduction by p53 class mediator, carnitine shuttle, cell cycle arrest, macroautophagy, intracellular signal transduction, ADP binding, ATP biosynthetic process, cAMP-dependent protein kinase inhibitor activity, regulation of glycolytic process, regulation of fatty acid metabolic process, phosphorylase kinase regulator activity, membrane, membrane, metal ion binding, cell differentiation, spermatogenesis, spermatid development, membrane, metal ion binding, carbohydrate binding, transferase activity, transferring glycosyl groups, protein glycosylation, polypeptide N-acetylgalactosaminyltransferase activity, regulation of Notch signaling pathway, O-glycan processing, Notch receptor processing, Notch signaling involved in heart development	FALSE	FALSE
C11orf54	ENSG00000182919	ENST00000617482	36	4	1	0	0.138888889	metal ion binding, hydrolase activity, nuclear body, zinc ion binding	FALSE	FALSE
PTPRA	ENSG00000132670	ENST00000455631	36	4	1	0	0.138888889	intracellular protein transport, membrane, endosome, lysosomal membrane, protein binding, lysosome, early endosome, late endosome membrane, HOPS complex, regulation of vacuole fusion, non-autophagic, endosomal transport, actin filament binding, axon, phosphatase activity, protein dephosphorylation, membrane, plasma membrane, focal adhesion, phosphoprotein phosphatase activity, peptidyl-tyrosine dephosphorylation, extracellular exosome, integral component of plasma membrane, receptor complex, transmembrane receptor protein tyrosine phosphatase activity, insulin receptor signaling pathway, Schaffer collateral - CA1 synapse	FALSE	FALSE
WLS	ENSG00000116729	ENST00000534713	36	3	2	0	0.138888889	Wnt-protein binding, membrane, endoplasmic reticulum, cytosol, Golgi apparatus, cytoplasmic vesicle, multicellular organism development, cytoplasmic vesicle membrane, intracellular protein transport, integral component of organelle membrane, endocytic vesicle membrane, early endosome, anterior/posterior axis specification, mu-type opioid receptor binding, midbrain development, exocrine pancreas development, positive regulation of Wnt protein secretion, dendrite cytoplasm	FALSE	FALSE
PTBP2	ENSG00000117569	ENST00000676292	36	3	1	1	0.138888889	RNA binding, mRNA processing, protein binding, regulation of translation, negative regulation of RNA splicing, spinal cord development, regulation of neural precursor cell proliferation, growth cone	FALSE	FALSE
RCOR3	ENSG00000117625	ENST00000534478	36	3	2	0	0.138888889	DNA binding, regulation of transcription by RNA polymerase II, transcription corepressor activity, histone deacetylase complex	FALSE	FALSE
SARDH	ENSG00000123453	ENST00000439388	36	3	2	0	0.138888889	oxidation-reduction process, mitochondrion, cytoplasm, sarcosine dehydrogenase activity, transferase activity	FALSE	FALSE
MGRN1	ENSG00000102858	ENST00000590790	36	3	1	1	0.138888889	cytoplasm, intracellular membrane-bounded organelle, transferase activity, endosome, cytosol, ubiquitin-protein transferase activity, ubiquitin protein ligase activity, endosome to lysosome transport, negative regulation of G protein-coupled receptor signaling pathway, negative regulation of smoothened signaling pathway	FALSE	FALSE
ANKRD11	ENSG00000167522	ENST00000646975	36	3	2	0	0.138888889	nucleus, cytosol, anatomical structure morphogenesis, tissue homeostasis, odontogenesis of dentin-containing tooth, head morphogenesis, bone development	FALSE	FALSE
EIF3C	ENSG00000184110	ENST00000569690	36	3	0	2	0.138888889	RNA binding, translational initiation, translation initiation factor binding, formation of cytoplasmic translation initiation complex, translation, eukaryotic 48S preinitiation complex, cytosol, positive regulation of mRNA binding	FALSE	FALSE
SLC13A2	ENSG00000007216	ENST00000579281	36	3	0	2	0.138888889	transmembrane transporter activity, integral component of membrane, symporter activity, sodium ion transport, extracellular exosome, succinate transmembrane transporter activity, succinate transmembrane transport	FALSE	FALSE
WDPCP	ENSG00000143951	ENST00000431065	36	2	3	0	0.138888889	membrane, cytoskeleton, cell projection, protein binding, cell cortex, axoneme, roof of mouth development, auditory receptor cell morphogenesis, nervous system development, regulation of embryonic cell shape, embryonic digit morphogenesis, tongue morphogenesis, establishment of protein localization, regulation of focal adhesion assembly, respiratory system development, glomerular visceral epithelial cell migration, regulation of establishment of cell polarity	FALSE	FALSE
GATB	ENSG00000059691	ENST00000515884	36	2	2	1	0.138888889	carbon-nitrogen ligase activity, with glutamine as amido-N-donor, translation, ATP binding, protein binding, glutaminyl-tRNA synthase (glutamine-hydrolyzing) activity, glutamyl-tRNA(Gln) amidotransferase complex	FALSE	FALSE
CAMK2B	ENSG00000058404	ENST00000523845	72	4	3	3	0.138888889	protein phosphorylation, calmodulin binding, cytoplasm, nucleotide binding, kinase activity, phosphorylation, actin binding, multicellular organism development, protein binding, nervous system development, sarcoplasmic reticulum, sarcoplasmic reticulum membrane, nucleoplasm, regulation of cellular response to heat, signal transduction, protein autophosphorylation, interferon-gamma-mediated signaling pathway, regulation of neuron migration, regulation of long-term neuronal synaptic plasticity, positive regulation of synapse maturation, regulation of skeletal muscle adaptation	FALSE	FALSE
AGAP3	ENSG00000133612	ENST00000622464	36	2	3	0	0.138888889	signal transduction, GTP binding, nucleus, metal ion binding, GTPase activity, polyubiquitin modification-dependent protein binding, cell periphery	FALSE	FALSE
CTSF	ENSG00000174080	ENST00000679347	36	2	3	0	0.138888889	cysteine-type peptidase activity, hydrolase activity, cysteine-type endopeptidase activity, extracellular exosome, antigen processing and presentation of exogenous peptide antigen via MHC class II, extracellular vesicle	FALSE	FALSE
BCAS3	ENSG00000141376	ENST00000589222	36	2	1	2	0.138888889	nucleus, cytoskeleton, positive regulation of GTPase activity, regulation of establishment of cell polarity, chromatin binding, transcription factor binding, positive regulation of filopodium assembly, tube formation, acetyltransferase activator activity, Golgi organization, cytoplasmic microtubule, nuclear hormone receptor binding, microtubule organizing center organization, positive regulation of catalytic activity, positive regulation of actin cytoskeleton reorganization, negative regulation of GTPase activity	FALSE	FALSE
ATG4D	ENSG00000130734	ENST00000589753	36	2	3	0	0.138888889	protein transport, peptidase activity, proteolysis, mitochondrion, mitochondrial matrix	FALSE	FALSE
PHACTR4	ENSG00000204138	ENST00000633167	36	1	4	0	0.138888889	actin binding, protein phosphatase 1 binding, cytoplasm, multicellular organism development, cell projection, nervous system development, regulation of phosphoprotein phosphatase activity, lamellipodium, actin cytoskeleton organization, regulation of cell cycle, Rho protein signal transduction, neural tube closure, neural crest cell migration, protein phosphatase activator activity, positive regulation of catalytic activity, closure of optic fissure, enteric nervous system development, negative regulation of integrin-mediated signaling pathway, negative regulation of phosphoprotein phosphatase activity, protein phosphatase inhibitor activity	FALSE	FALSE
SPOCK3	ENSG00000196104	ENST00000541354	36	1	4	0	0.138888889	calcium ion binding, extracellular space, negative regulation of peptidase activity, metalloendopeptidase inhibitor activity, negative regulation of endopeptidase activity, peptide cross-linking via chondroitin 4-sulfate glycosaminoglycan	FALSE	FALSE
CSF1R	ENSG00000182578	ENST00000675795	36	1	4	0	0.138888889	integral component of membrane, protein kinase activity, protein phosphorylation, transmembrane receptor protein tyrosine kinase signaling pathway, inflammatory response, cytokine binding, response to ischemia, kinase activity, phosphorylation, plasma membrane, immune system process, cell surface, phosphatidylinositol metabolic process, positive regulation of protein phosphorylation, positive regulation of cell migration, positive regulation of ERK1 and ERK2 cascade, positive regulation of cell population proliferation, signal transduction, receptor complex, monocyte differentiation, hemopoiesis, hematopoietic progenitor cell differentiation, regulation of actin cytoskeleton reorganization, cell population proliferation, cellular response to cytokine stimulus, regulation of bone resorption, positive regulation of macrophage proliferation, protein phosphatase binding, negative regulation of cell population proliferation, forebrain neuron differentiation, ruffle organization, negative regulation of apoptotic process, cell-cell junction maintenance, microglial cell proliferation	FALSE	FALSE
WDR11	ENSG00000120008	ENST00000604585	36	1	2	2	0.138888889	nucleus, membrane, cytosol, Golgi apparatus, cytoplasmic vesicle, microtubule cytoskeleton, cilium assembly, trans-Golgi network, regulation of smoothened signaling pathway, vesicle tethering to Golgi	FALSE	TRUE
ELAC2	ENSG00000006744	ENST00000584650	36	1	2	2	0.138888889	nucleus, positive regulation of nucleic acid-templated transcription, negative regulation of cell population proliferation, positive regulation of DNA-binding transcription factor activity, positive regulation of cardiac vascular smooth muscle cell differentiation, positive regulation of transcription, DNA-templated, cardiac muscle cell differentiation, response to hypoxia, regulation of smooth muscle cell differentiation, negative regulation of cyclin-dependent protein serine/threonine kinase activity, histone deacetylase binding, R-SMAD binding, regulation of cell growth by extracellular stimulus, cardiac ventricle development, heart development, positive regulation of gene expression, negative regulation of myotube differentiation, cardiocyte differentiation, vascular associated smooth muscle cell differentiation, positive regulation of DNA binding, regulation of myoblast differentiation, digestive tract development, ventricular cardiac muscle cell differentiation, urinary bladder development, ductus arteriosus closure, positive regulation of transcription from RNA polymerase II promoter involved in heart development, negative regulation of vascular associated smooth muscle cell proliferation, negative regulation of platelet-derived growth factor receptor-beta signaling pathway, negative regulation of skeletal muscle cell differentiation, protein binding, cytoplasm, endosome, cell projection, positive regulation of GTPase activity, recycling endosome, presynapse, cytosol, postsynaptic density, regulation of GTPase activity, Rac GTPase binding, phospholipid binding, leading edge membrane, regulation of Rac protein signal transduction, modification of dendritic spine, regulation of neurotransmitter receptor transport, endosome to postsynaptic membrane, tRNA processing, RNA binding, nucleoplasm, mitochondrion, endonuclease activity, mitochondrial matrix, tRNA 3'-end processing, 3'-tRNA processing endoribonuclease activity	FALSE	FALSE
USP37	ENSG00000135913	ENST00000454775	36	0	0	5	0.138888889	actin filament binding, actin binding, actin filament severing, actin filament capping, cytoskeleton, apoptotic process, cell projection, protein binding, lamellipodium, microvillus, negative regulation of cysteine-type endopeptidase activity involved in apoptotic process, extracellular exosome, actin cytoskeleton, brush border, actin filament polymerization, protein-containing complex assembly, lysophosphatidic acid binding, positive regulation of epithelial cell migration, response to bacterium, actin filament depolymerization, positive regulation of actin filament depolymerization, regulation of microvillus length, positive regulation of multicellular organism growth, regulation of wound healing, positive regulation of protein localization to plasma membrane, positive regulation of lamellipodium morphogenesis, ubiquitin-dependent protein catabolic process, protein deubiquitination, thiol-dependent ubiquitin-specific protease activity, cysteine-type peptidase activity, hydrolase activity, cysteine-type endopeptidase activity, protein binding, nucleoplasm, protein K48-linked deubiquitination, regulation of DNA replication	FALSE	FALSE
TOGARAM1	ENSG00000198718	ENST00000557423	36	0	4	1	0.138888889	cytoplasm, cilium, microtubule, ciliary basal body, axoneme assembly, mitotic spindle, cytoplasmic microtubule, mitotic spindle assembly, positive regulation of microtubule polymerization	FALSE	TRUE
XPC	ENSG00000154767	ENST00000511155	29	4	0	0	0.137931034	protein binding, collagen-containing extracellular matrix, extracellular matrix binding, extracellular vesicle, positive regulation of cell-substrate adhesion, extracellular region, signaling receptor binding, positive regulation of transcription by RNA polymerase II, presynapse, extracellular space, neuron differentiation, endoplasmic reticulum lumen, endocytic vesicle membrane, positive regulation of JNK cascade, frizzled binding, cell fate commitment, cartilage condensation, chondrocyte differentiation, axonogenesis, positive regulation of cell population proliferation, positive regulation of endothelial cell migration, skeletal muscle satellite cell activation, cerebellar granule cell differentiation, central nervous system vasculogenesis, embryonic limb morphogenesis, positive regulation of cellular protein metabolic process, somatic stem cell population maintenance, embryonic hindlimb morphogenesis, non-canonical Wnt signaling pathway, wound healing, embryonic digit morphogenesis, response to estrogen, somatic stem cell division, negative regulation of neurogenesis, synapse organization, positive regulation of synapse assembly, uterus development, Wnt signaling pathway, planar cell polarity pathway, dendritic spine morphogenesis, secondary palate development, presynapse assembly, regulation of postsynapse organization, positive regulation of excitatory synapse assembly, regulation of presynapse assembly, positive regulation of excitatory postsynaptic potential, extracellular matrix, Schaffer collateral - CA1 synapse, protein disulfide oxidoreductase activity, protein transport, oxidation-reduction process, mitochondrial intermembrane space, 'de novo' posttranslational protein folding, peptidyl-cysteine oxidation, nucleus, integral component of membrane, protein binding, identical protein binding, nuclear membrane organization, membrane, nuclear membrane organization, DNA binding, damaged DNA binding, cytoplasm, nucleoplasm, cytosol, mitochondrion, DNA repair, protein binding, positive regulation of transcription, DNA-templated, protein-containing complex binding, mismatch repair, global genome nucleotide-excision repair, nucleotide-excision repair, DNA damage recognition, nucleotide-excision repair, preincision complex assembly, heteroduplex DNA loop binding, response to UV-B, intra-S DNA damage checkpoint, UV-damage excision repair, nucleotide-excision repair factor 2 complex	FALSE	FALSE
ADAM7	ENSG00000069206	ENST00000520720	29	4	0	0	0.137931034	integral component of membrane, metalloendopeptidase activity, plasma membrane	FALSE	FALSE
CD82	ENSG00000085117	ENST00000532544	29	4	0	0	0.137931034	integral component of membrane, protein glycosylation, glucuronosyltransferase activity, Golgi apparatus, transferase activity, endoplasmic reticulum membrane, protein binding, protein heterodimerization activity, ossification, heparan sulfate N-acetylglucosaminyltransferase activity, N-acetylglucosaminyl-proteoglycan 4-beta-glucuronosyltransferase activity, cellular polysaccharide biosynthetic process, mesoderm formation, regulation of blood pressure, cell differentiation, fluid transport, cellular response to fibroblast growth factor stimulus, sulfation, heart contraction, DNA binding, DNA-binding transcription factor activity, multicellular organism development, nucleus, DNA-binding transcription factor activity, RNA polymerase II-specific, RNA polymerase II transcription regulatory region sequence-specific DNA binding, sequence-specific double-stranded DNA binding, DNA-binding transcription activator activity, RNA polymerase II-specific, HMG box domain binding, muscle organ development, anterior/posterior pattern specification, embryonic forelimb morphogenesis, embryonic digit morphogenesis, positive regulation of transcription by RNA polymerase II, embryonic skeletal system morphogenesis, roof of mouth development, integral component of membrane, plasma membrane, integral component of plasma membrane	FALSE	FALSE
TSFM	ENSG00000123297	ENST00000652027	29	4	0	0	0.137931034	translation elongation factor activity, RNA binding, nucleoplasm, mitochondrial matrix, regulation of mitochondrial translation	FALSE	FALSE
PNKP	ENSG00000039650	ENST00000631020	29	4	0	0	0.137931034	DNA repair, ATP-dependent polydeoxyribonucleotide 5'-hydroxyl-kinase activity, nucleolus, polynucleotide 3' dephosphorylation, membrane, ATP binding, transferase activity, cellular response to DNA damage stimulus, catalytic activity, endonuclease activity, dephosphorylation, ATP-dependent polynucleotide kinase activity, DNA-dependent DNA replication, positive regulation of telomerase activity, response to radiation, negative regulation of protein ADP-ribosylation, nucleotide-excision repair, DNA damage removal, positive regulation of double-strand break repair via nonhomologous end joining	FALSE	FALSE
TM9SF4	ENSG00000101337	ENST00000450829	29	4	0	0	0.137931034	biological_process, protein binding, ventricular trabecula myocardium morphogenesis, negative regulation of homotypic cell-cell adhesion, cardiac muscle tissue growth, ATP binding, protein phosphorylation, protein tyrosine kinase activity, nucleotide binding, transferase activity, nucleoplasm, peptidyl-tyrosine phosphorylation, nucleus, negative regulation of apoptotic process, exocytosis, caveola, focal adhesion, cytoplasmic vesicle, cell projection, viral process, innate immune response, integrin-mediated signaling pathway, signaling receptor binding, phagocytosis, regulation of cell shape, positive regulation of cell population proliferation, regulation of DNA-binding transcription factor activity, phosphotyrosine residue binding, positive regulation of actin filament polymerization, cytokine-mediated signaling pathway, mesoderm development, regulation of defense response to virus by virus, peptidyl-tyrosine autophosphorylation, positive regulation of actin cytoskeleton reorganization, innate immune response-activating signal transduction, respiratory burst after phagocytosis, integral component of membrane, Golgi apparatus, cell adhesion, protein binding, response to hypoxia, positive regulation of protein localization to cell surface, positive regulation of protein exit from endoplasmic reticulum	FALSE	FALSE
HIBCH	ENSG00000198130	ENST00000416732	29	3	1	0	0.137931034	integral component of membrane, metalloendopeptidase activity, metal ion binding, tRNA processing, transferase activity, transferring acyl groups, EKC/KEOPS complex, integral component of membrane, ceramide metabolic process, membrane, protein binding, negative regulation of ceramide biosynthetic process, ATP binding, mismatch repair, mismatch repair complex, DNA binding, cellular response to DNA damage stimulus, enzyme binding, protein kinase A regulatory subunit binding, plasma membrane, growth factor activity, extracellular space, heparin binding, identical protein binding, positive regulation of pathway-restricted SMAD protein phosphorylation, protein homodimerization activity, muscle organ development, response to gravity, positive regulation of macrophage chemotaxis, negative regulation of muscle hypertrophy, response to muscle activity, response to testosterone, skeletal muscle tissue regeneration, response to ethanol, positive regulation of transcription, DNA-templated, muscle cell cellular homeostasis, response to glucocorticoid, negative regulation of protein kinase B signaling, negative regulation of skeletal muscle satellite cell proliferation, negative regulation of myoblast proliferation, 3-hydroxyisobutyryl-CoA hydrolase activity, mitochondrion, branched-chain amino acid catabolic process	FALSE	FALSE
COBL	ENSG00000106078	ENST00000648294	29	3	0	1	0.137931034	actin binding, cytoplasm, plasma membrane, cell projection, ruffle, actin filament, embryonic axis specification, axon, somite specification, notochord development, collateral sprouting in absence of injury, positive regulation of dendrite development, dendrite, axonal growth cone, actin cytoskeleton organization	FALSE	FALSE
CCZ1B	ENSG00000146574	ENST00000626257	29	3	0	1	0.137931034	nucleic acid binding, metal ion binding, DNA binding, protein binding, DNA-binding transcription factor activity, RNA polymerase II-specific, sequence-specific double-stranded DNA binding, vesicle-mediated transport, membrane, lysosomal membrane	FALSE	FALSE
TCEA1	ENSG00000187735	ENST00000640873	29	3	1	0	0.137931034	proton-transporting ATPase activity, rotational mechanism, ion transport, regulation of catalytic activity, viral process, ATPase activity, enzyme regulator activity, extracellular exosome, vacuolar acidification, regulation of macroautophagy, phagosome acidification, nucleus, membrane, positive regulation of GTPase activity, plasma membrane, GTPase activity, regulation of G protein-coupled receptor signaling pathway, zinc ion binding, nucleus, nucleic acid binding, nucleoplasm, DNA binding, positive regulation of transcription by RNA polymerase II, transcription elongation from RNA polymerase II promoter, transcription factor TFIID complex, translation elongation factor activity	FALSE	FALSE
DAB2IP	ENSG00000136848	ENST00000648693	29	3	0	1	0.137931034	regulation of GTPase activity, positive regulation of apoptotic process, negative regulation of vascular endothelial growth factor receptor signaling pathway, positive regulation of GTPase activity, negative regulation of NF-kappaB transcription factor activity, positive regulation of transcription by RNA polymerase II, negative regulation of canonical Wnt signaling pathway, negative regulation of MAP kinase activity, negative regulation of epithelial cell proliferation, positive regulation of JUN kinase activity, membrane, plasma membrane, multicellular organism development, dendrite, protein binding, immune system process, regulation of growth, inflammatory response, identical protein binding, cadherin binding, positive regulation of neuron migration, cellular response to lipopolysaccharide, phosphatidylinositol-3-phosphate binding, MAPK cascade, positive regulation of MAPK cascade, cellular response to interleukin-1, negative regulation of transcription by RNA polymerase II, negative regulation of transcription, DNA-templated, cerebellar mossy fiber, protein kinase binding, cellular response to vascular endothelial growth factor stimulus, negative regulation of I-kappaB kinase/NF-kappaB signaling, negative regulation of phosphatidylinositol 3-kinase signaling, intrinsic apoptotic signaling pathway in response to endoplasmic reticulum stress, positive regulation of JNK cascade, regulation of I-kappaB kinase/NF-kappaB signaling, kinase binding, positive regulation of cell cycle arrest, positive regulation of neuron projection development, neuronal cell body, positive regulation of proteasomal protein catabolic process, activation of MAPKKK activity, positive regulation of protein catabolic process, extrinsic apoptotic signaling pathway via death domain receptors, negative regulation of vascular endothelial growth factor signaling pathway, phosphatidylinositol 3-kinase binding, vascular endothelial growth factor receptor 2 binding, positive regulation of dendrite development, negative regulation of epidermal growth factor receptor signaling pathway, 14-3-3 protein binding, mitogen-activated protein kinase kinase binding, negative regulation of cellular protein catabolic process, cell motility involved in cerebral cortex radial glia guided migration, negative regulation of phosphatidylinositol 3-kinase activity, parallel fiber	FALSE	FALSE
TRPM5	ENSG00000070985	ENST00000533881	29	3	0	1	0.137931034	integral component of membrane, ion transport, ion channel activity, ion transmembrane transport, calcium activated cation channel activity, plasma membrane, regulation of ion transmembrane transport, sodium ion transmembrane transport, integral component of plasma membrane, calcium-mediated signaling, ligand-gated calcium channel activity, potassium channel activity, dendrite	FALSE	FALSE
SIRT3	ENSG00000142082	ENST00000532956	29	3	0	1	0.137931034	metal ion binding, zinc ion binding, mitochondrial matrix, protein deacetylation, protein binding, nucleus, nucleoplasm, mitochondrion organization, NAD+ ADP-ribosyltransferase activity, positive regulation of ceramide biosynthetic process, peptidyl-lysine deacetylation, aging, negative regulation of ERK1 and ERK2 cascade, positive regulation of catalase activity	FALSE	FALSE
CENPJ	ENSG00000151849	ENST00000616936	29	3	1	0	0.137931034	ATP binding, nucleotide binding, ATPase-coupled cation transmembrane transporter activity, metal ion binding, plasma membrane, potassium:proton exchanging ATPase activity, ion transmembrane transport, cellular sodium ion homeostasis, sodium ion export across plasma membrane, potassium:proton exchanging ATPase complex, potassium ion homeostasis, nucleus, metal ion binding, cell differentiation, identical protein binding, tubulin binding, centriole, cytoplasm, cytoskeleton, positive regulation of nucleic acid-templated transcription, microtubule, microtubule organizing center, identical protein binding, protein kinase binding, G2/M transition of mitotic cell cycle, ciliary basal body-plasma membrane docking, centriole replication, transcription coactivator activity, positive regulation of centriole elongation, positive regulation of establishment of protein localization, smoothened signaling pathway, motile cilium assembly, centrosome duplication, positive regulation of non-motile cilium assembly, gamma-tubulin small complex	FALSE	TRUE
ACSM2B	ENSG00000066813	ENST00000568882	29	3	0	1	0.137931034	triglyceride homeostasis, metal ion binding, ATP binding, lipid metabolic process, ligase activity, acyl-CoA metabolic process, acyl-CoA ligase activity, fatty acid ligase activity, benzoate-CoA ligase activity, catalytic activity, nucleotide binding, mitochondrion, fatty acid metabolic process, protein binding, xenobiotic metabolic process, fatty acid biosynthetic process, fatty-acyl-CoA synthase activity, butyrate-CoA ligase activity, membrane	FALSE	FALSE
ACSM1	ENSG00000166743	ENST00000524149	29	3	0	1	0.137931034	cholesterol homeostasis, nucleotide binding, mitochondrion, lipid metabolic process, GTP binding, protein binding, blood microparticle, acyl-CoA metabolic process, decanoate-CoA ligase activity, fatty-acyl-CoA synthase activity, butyrate-CoA ligase activity, benzoate-CoA ligase activity, benzoate metabolic process, membrane	FALSE	FALSE
SNF8	ENSG00000159210	ENST00000576353	29	3	1	0	0.137931034	proton transmembrane transporter activity, proton-transporting ATP synthase complex, coupling factor F(o), membrane, ion transport, protein binding, lipid binding, mitochondrial inner membrane, cristae formation, mitochondrial proton-transporting ATP synthase complex, nucleus, nucleotide binding, transferase activity, cytosol, apoptotic process, protein binding, negative regulation of apoptotic process, cysteine-type endopeptidase inhibitor activity, multivesicular body sorting pathway, nucleus, membrane, nucleoplasm, plasma membrane, protein homodimerization activity, protein binding, recycling endosome, regulation of protein catabolic process, regulation of protein complex stability, early endosome to late endosome transport, macroautophagy, protein C-terminus binding, transcription regulator complex, positive regulation of exosomal secretion, positive regulation of protein catabolic process, protein transport to vacuole involved in ubiquitin-dependent protein catabolic process via the multivesicular body sorting pathway, regulation of multivesicular body size involved in endosome transport	FALSE	FALSE
TTYH1	ENSG00000167614	ENST00000445095	29	3	0	1	0.137931034	membrane, ion transport, chloride transport, chloride transmembrane transport, protein binding, ion transmembrane transport, iron ion transport, volume-sensitive chloride channel activity, calcium ion binding, cell-substrate adhesion, cell-cell adhesion, filopodium tip	FALSE	FALSE
FAM126B	ENSG00000155744	ENST00000453765	29	2	0	2	0.137931034	membrane, cytosol, phosphatidylinositol phosphorylation	FALSE	FALSE
LARP1	ENSG00000155506	ENST00000524248	29	2	2	0	0.137931034	negative regulation of DNA-binding transcription factor activity, cytoplasm, transcription regulatory region sequence-specific DNA binding, multicellular organism development, protein binding, regulation of transcription by RNA polymerase II, DNA-binding transcription factor activity, RNA polymerase II-specific, developmental process, DNA-binding transcription repressor activity, RNA polymerase II-specific, DNA-binding transcription activator activity, RNA polymerase II-specific, heart development, negative regulation of transcription by RNA polymerase II, RNA polymerase II transcription regulator complex, identical protein binding, ventricular cardiac muscle tissue morphogenesis, transcription cofactor binding, protein homodimerization activity, in utero embryonic development, blastocyst development, embryonic heart tube formation, cardiac right ventricle formation, odontogenesis of dentin-containing tooth, mesenchyme development, determination of heart left/right asymmetry, mRNA 3'-UTR binding, cytoplasm, translation, regulation of translation, protein binding, RNA cap binding, cadherin binding, eukaryotic initiation factor 4E binding, ribosomal small subunit binding, TORC1 complex, positive regulation of viral genome replication, polysome, mRNA stabilization, TORC1 signaling, posttranscriptional regulation of gene expression, cellular response to rapamycin	FALSE	FALSE
ABCC10	ENSG00000124574	ENST00000505344	29	2	2	0	0.137931034	ATP binding, ATPase-coupled transmembrane transporter activity, membrane, nucleotide binding	FALSE	FALSE
ANKRD42	ENSG00000137494	ENST00000533342	29	2	2	0	0.137931034		FALSE	FALSE
MX1	ENSG00000157601	ENST00000619682	29	2	2	0	0.137931034	GTPase activity, mRNA transport, protein transport, presynapse, protein binding, immune system process, plasma membrane, synapse, cytoplasmic vesicle, microtubule binding, postsynaptic density, regulation of cell cycle, axon, dynamin family protein polymerization involved in mitochondrial fission, mitochondrial membrane, type I interferon signaling pathway, synaptic vesicle budding from presynaptic endocytic zone membrane, response to interferon-alpha, postsynaptic neurotransmitter receptor internalization, postsynaptic endocytic zone membrane, GTP binding, nucleus, membrane, endoplasmic reticulum, cytosol, nuclear membrane, perinuclear region of cytoplasm, immune system process, plasma membrane, synapse, cytoplasmic vesicle, response to virus, postsynaptic density, microtubule cytoskeleton, signal transduction, dynamin family protein polymerization involved in mitochondrial fission, mitochondrial membrane, apoptotic process, dendritic spine, receptor internalization, regulation of synapse structure or activity, dendritic spine head	FALSE	FALSE
ERMP1	ENSG00000099219	ENST00000489219	29	1	3	0	0.137931034	intracellular protein transport, cytoplasm, cytosol, Rab GTPase binding, positive regulation of GTPase activity, protein-containing complex, trans-Golgi network membrane, negative regulation of cellular protein catabolic process, membrane, metal ion binding, endoplasmic reticulum membrane, proteolysis, protein binding, endoplasmic reticulum unfolded protein response	FALSE	FALSE
CARD8	ENSG00000105483	ENST00000651546	29	1	1	2	0.137931034	cell surface, sperm capacitation, calcium ion binding, metal ion binding, signal transduction, phospholipase activity, membrane, endoplasmic reticulum, plasma membrane, mitochondrion, cytosol, protein binding, mitochondrial membrane, phospholipase A2 activity, phospholipase A2 activity consuming 1,2-dioleoylphosphatidylethanolamine), nucleoplasm, lysophospholipase activity, calcium-dependent phospholipid binding, nuclear envelope, intracellular signal transduction, calcium-dependent phospholipase A2 activity, phosphatidylcholine acyl-chain remodeling, calcium-independent phospholipase A2 activity, glycerophospholipid catabolic process, platelet activating factor biosynthetic process, cell cortex, DNA binding, DNA repair, DNA recombination, DNA ligase activity, nucleus, metal ion binding, cell cycle, cell division, ligase activity, cytoplasm, anatomical structure morphogenesis, lagging strand elongation, mismatch repair, base-excision repair, zinc ion binding, cytoplasm, nucleus, apoptotic process, cytosol, protein binding, negative regulation of NF-kappaB transcription factor activity, positive regulation of cysteine-type endopeptidase activity involved in apoptotic process, negative regulation of interleukin-1 beta production, negative regulation of tumor necrosis factor-mediated signaling pathway, negative regulation of I-kappaB kinase/NF-kappaB signaling, positive regulation of interleukin-1 beta production, inflammasome complex	FALSE	FALSE
ACVR1	ENSG00000115170	ENST00000672582	29	0	4	0	0.137931034	integral component of membrane, transferase activity, Golgi apparatus, Golgi membrane, polypeptide N-acetylgalactosaminyltransferase activity, O-glycan processing, actin binding, cytoskeleton, cell cortex, extracellular exosome, neuronal cell body, filopodium, myelin sheath, morphogenesis of a branching structure, protein binding, nucleoplasm, endosome, cell cortex, ATP binding, protein phosphorylation, transmembrane receptor protein serine/threonine kinase signaling pathway, negative regulation of trophoblast cell migration, metal ion binding, protein serine/threonine kinase activity, transferase activity, apoptotic process, growth factor binding, nervous system development, receptor complex, positive regulation of cysteine-type endopeptidase activity involved in apoptotic process, activin receptor complex, apoptotic nuclear changes, nodal binding, response to dietary excess, lipid storage, negative regulation of insulin secretion, ATP binding, protein phosphorylation, transmembrane receptor protein serine/threonine kinase signaling pathway, positive regulation of cell migration, ventricular septum morphogenesis, positive regulation of osteoblast differentiation, metal ion binding, protein serine/threonine kinase activity, transferase activity, positive regulation of transcription, DNA-templated, protein binding, activin receptor signaling pathway, transforming growth factor beta receptor signaling pathway, heart development, SMAD binding, positive regulation of bone mineralization, cellular response to BMP stimulus, pathway-restricted SMAD protein phosphorylation, endocardial cushion morphogenesis, mitral valve morphogenesis, positive regulation of pathway-restricted SMAD protein phosphorylation, positive regulation of peptidyl-tyrosine phosphorylation, protein tyrosine kinase binding, BMP signaling pathway involved in heart development, cardiac muscle cell fate commitment, activin receptor activity, type I, BMP receptor complex, atrial septum primum morphogenesis, embryonic heart tube morphogenesis, negative regulation of activin receptor signaling pathway, positive regulation of determination of dorsal identity, growth factor binding, in utero embryonic development, mesoderm formation, acute inflammatory response, determination of left/right symmetry, mesoderm development, pharyngeal system development	FALSE	FALSE
IFI27L1	ENSG00000165948	ENST00000557218	29	0	2	2	0.137931034	protein deubiquitination, thiol-dependent ubiquitin-specific protease activity, cysteine-type peptidase activity, protein binding, protein K48-linked deubiquitination, negative regulation of histone H2A K63-linked ubiquitination, NEDD8-specific protease activity, ATP binding, RNA binding, nucleotide binding, RNA helicase activity, nucleolus, integral component of membrane, apoptotic process, mitochondrion	FALSE	FALSE
METTL22	ENSG00000067365	ENST00000572956	29	0	4	0	0.137931034	protein methylation, transferase activity, nucleolus, methylation, peptidyl-lysine methylation, heat shock protein binding	FALSE	FALSE
ALDH1L1	ENSG00000144908	ENST00000509952	51	6	1	0	0.137254902	oxidation-reduction process, oxidoreductase activity, hydroxymethyl-, formyl- and related transferase activity, formyltetrahydrofolate dehydrogenase activity, 10-formyltetrahydrofolate catabolic process, extracellular exosome, folic acid metabolic process	FALSE	FALSE
SYCP2L	ENSG00000153157	ENST00000543878	51	6	1	0	0.137254902	unknown, cytoskeleton, MAPK cascade, multicellular organism development, cell projection, microtubule organizing center, midbody, spermatogenesis, photoreceptor outer segment, intracellular signal transduction, cilium assembly, photoreceptor cell maintenance, MAP kinase activity, negative regulation of non-motile cilium assembly, motile cilium, DNA binding, DNA-binding transcription activator activity, RNA polymerase II-specific, metal ion binding, protein binding, positive regulation of transcription by RNA polymerase II, DNA-binding transcription factor activity, RNA polymerase II-specific, sequence-specific double-stranded DNA binding, parathyroid gland development, cellular phosphate ion homeostasis, nucleus, chromosome, condensed nuclear chromosome, centromeric region, meiotic nuclear division	FALSE	TRUE
PPP2R5C	ENSG00000078304	ENST00000561006	51	5	0	2	0.137254902	protein phosphatase type 2A complex, regulation of phosphoprotein phosphatase activity, Golgi apparatus, cytosol, protein binding, negative regulation of cell population proliferation, regulation of phosphatidylinositol 3-kinase signaling, proteasome-mediated ubiquitin-dependent protein catabolic process, regulation of protein autophosphorylation, DNA damage response, signal transduction by p53 class mediator resulting in cell cycle arrest, integral component of membrane	FALSE	FALSE
CC2D1A	ENSG00000132024	ENST00000589606	51	5	1	1	0.137254902	multicellular organism development, spermatogenesis, cellular_component, DNA-binding transcription repressor activity, RNA polymerase II-specific, cytoplasm, cytosol, plasma membrane, DNA binding, microtubule organizing center, negative regulation of transcription by RNA polymerase II, cadherin binding, positive regulation of I-kappaB kinase/NF-kappaB signaling	FALSE	FALSE
PAPOLA	ENSG00000090060	ENST00000557471	51	3	1	3	0.137254902	RNA binding, RNA polyadenylation, RNA 3'-end processing, cytoplasm, nucleotide binding, transferase activity, manganese ion binding, mRNA polyadenylation, mRNA 3'-end processing, termination of RNA polymerase II transcription	FALSE	FALSE
BRCA2	ENSG00000139618	ENST00000666593	51	2	4	1	0.137254902	enzyme inhibitor activity, cytoplasm, negative regulation of catalytic activity, spindle pole, neuron projection development, cytoplasm, translation, DNA repair, nucleus, cell cycle, cytosol, DNA binding, protein binding, double-strand break repair, nucleotide-excision repair, centrosome, regulation of transcription, DNA-templated, nuclear chromosome, telomeric region, histone H4 acetylation, gamma-tubulin binding, establishment of protein localization to telomere, histone H3 acetylation, H3 histone acetyltransferase activity, negative regulation of mammary gland epithelial cell proliferation, mitotic recombination-dependent replication fork processing, telomere maintenance via recombination, inner cell mass cell proliferation, male meiosis I, brain development, cell population proliferation, intrinsic apoptotic signaling pathway in response to DNA damage, response to UV-C, hemopoiesis, intrinsic apoptotic signaling pathway in response to DNA damage by p53 class mediator, positive regulation of mitotic cell cycle, chromosome organization	FALSE	FALSE
FANCA	ENSG00000187741	ENST00000568626	95	10	2	1	0.136842105	Fanconi anaemia nuclear complex, cytoplasm, DNA repair, protein binding, male meiotic nuclear division, female gonad development, regulation of regulatory T cell differentiation, regulation of DNA-binding transcription factor activity	FALSE	FALSE
IARS2	ENSG00000067704	ENST00000366922	22	3	0	0	0.136363636	tRNA binding, tRNA aminoacylation for protein translation, isoleucine-tRNA ligase activity, aminoacyl-tRNA editing activity, cytosol, mitochondrial matrix, aminoacyl-tRNA metabolism involved in translational fidelity	FALSE	FALSE
EPC2	ENSG00000135999	ENST00000457184	22	3	0	0	0.136363636	Piccolo NuA4 histone acetyltransferase complex, nucleus, DNA repair, histone acetylation	FALSE	FALSE
RIOX2	ENSG00000170854	ENST00000514314	22	3	0	0	0.136363636	biological_process, protein kinase A binding, lens development in camera-type eye, nucleus, nucleoplasm, oxidoreductase activity, dioxygenase activity, negative regulation of nucleic acid-templated transcription, identical protein binding, histone demethylase activity (H3-K36 specific), histone demethylase activity (H3-K4 specific), histone H3-K36 demethylation, cytosol	FALSE	FALSE
UCHL1	ENSG00000154277	ENST00000514924	22	3	0	0	0.136363636	nucleic acid binding, nucleus, mRNA binding, methyltransferase activity, transferase activity, protein binding, nucleus, synapse, cytoplasm, cell cycle arrest, negative regulation of cell growth, intracellular signal transduction, axon guidance, positive regulation of apoptotic process, hydrolase activity, protein deubiquitination, ligase activity, endoplasmic reticulum, peptidase activity, proteolysis, negative regulation of MAP kinase activity, protein binding, ubiquitin binding, plasma membrane, ubiquitin protein ligase binding, alpha-2A adrenergic receptor binding, response to ischemia, axon target recognition, cell population proliferation, axonal transport of mitochondrion, eating behavior, neuromuscular process, neuronal cell body	FALSE	FALSE
KCNIP1	ENSG00000182132	ENST00000636734	22	3	0	0	0.136363636	cytoplasm, metal ion binding, ion transport, voltage-gated ion channel activity, potassium ion transport, potassium ion transmembrane transport, protein binding, potassium channel regulator activity, voltage-gated potassium channel complex	FALSE	FALSE
ADTRP	ENSG00000111863	ENST00000506810	22	3	0	0	0.136363636	integral component of membrane, negative regulation of protein secretion, plasma membrane, caveola, protein binding, cell migration involved in sprouting angiogenesis, negative regulation of leukocyte cell-cell adhesion, negative regulation of leukocyte migration, protein kinase B signaling, negative regulation of lymphocyte migration	FALSE	FALSE
CAPZA2	ENSG00000198898	ENST00000628758	22	3	0	0	0.136363636	protein dimerization activity, nucleoplasm, protein binding, negative regulation of transcription by RNA polymerase II, DNA-binding transcription factor activity, RNA polymerase II-specific, sequence-specific double-stranded DNA binding, RNA polymerase II cis-regulatory region sequence-specific DNA binding, zinc ion binding, nucleus, cytoplasm, cytosol, focal adhesion, protein binding, negative regulation of cell population proliferation, caveola assembly, perinuclear region of cytoplasm, nucleus, membrane, plasma membrane, Golgi membrane, protein kinase binding, cell differentiation, cytoplasmic vesicle, protein-containing complex, focal adhesion, vesicle organization, endoplasmic reticulum organization, sarcolemma, regulation of cytosolic calcium ion concentration, positive regulation by host of viral process, skeletal muscle fiber development, positive regulation of dopamine receptor signaling pathway, protein-macromolecule adaptor activity, scaffold protein binding, vesicle fusion, negative regulation of cell population proliferation, vesicle docking, acrosomal membrane, cholesterol homeostasis, perinuclear region of cytoplasm, negative regulation of MAPK cascade, positive regulation of cell migration, negative regulation of epithelial cell differentiation, regulation of smooth muscle contraction, plasma membrane, endosome, focal adhesion, membrane raft, protein binding, positive regulation of peptidase activity, leukocyte migration, ion channel binding, negative regulation of transcription by RNA polymerase II, negative regulation of canonical Wnt signaling pathway, protein-containing complex, positive regulation of peptidyl-serine phosphorylation, apoptotic signaling pathway, regulation of nitric-oxide synthase activity, positive regulation of intrinsic apoptotic signaling pathway, positive regulation of cold-induced thermogenesis, negative regulation of protein ubiquitination, identical protein binding, beta-catenin destruction complex disassembly, negative regulation of peptidyl-serine phosphorylation, endoplasmic reticulum, calcium ion transport, regulation of heart rate by cardiac conduction, T cell costimulation, negative regulation of protein tyrosine kinase activity, protein-containing complex binding, lipid storage, receptor internalization, positive regulation of toll-like receptor 3 signaling pathway, positive regulation of protein ubiquitination, cellular response to hyperoxia, positive regulation of gap junction assembly, positive regulation of catalytic activity, positive regulation of vasoconstriction, positive regulation of calcium ion transport into cytosol, negative regulation of anoikis, regulation of cell communication by electrical coupling involved in cardiac conduction, mammary gland development, cellular response to peptide hormone stimulus, protein localization, regulation of ventricular cardiac muscle cell action potential, vasculogenesis, positive regulation of cholesterol efflux, caveolin-mediated endocytosis, receptor-mediated endocytosis of virus by host cell, negative regulation of potassium ion transmembrane transport, Rac GTPase binding, inactivation of MAPK activity, regulation of fatty acid metabolic process, response to progesterone, response to estrogen, negative regulation of pinocytosis, regulation of peptidase activity, regulation of ruffle assembly, protein localization to basolateral plasma membrane, integral component of membrane, basolateral plasma membrane, protein heterodimerization activity, negative regulation of cytokine-mediated signaling pathway, response to ischemia, lactation, negative regulation of signal transduction, positive regulation of gene expression, insulin receptor internalization, negative regulation of tyrosine phosphorylation of STAT protein, negative regulation of nitric-oxide synthase activity, cellular response to transforming growth factor beta stimulus, acrosomal membrane, cilium, integral component of membrane, protein binding, protein kinase activity, transmembrane receptor protein tyrosine kinase activity, semaphorin receptor activity, positive regulation of transcription by RNA polymerase II, membrane, kinase activity, phosphorylation, extracellular region, plasma membrane, integral component of plasma membrane, cell migration, negative regulation of autophagy, signal transduction, receptor complex, multicellular organism development, branching morphogenesis of an epithelial tube, entry of bacterium into host cell, basal plasma membrane, hepatocyte growth factor-activated receptor activity, liver development, positive regulation of microtubule polymerization, hepatocyte growth factor receptor signaling pathway, establishment of skin barrier, negative regulation of guanyl-nucleotide exchange factor activity, membrane, barbed-end actin filament capping, actin binding, protein binding, actin filament binding, extracellular exosome, cortical cytoskeleton, actin cytoskeleton organization, endoplasmic reticulum to Golgi vesicle-mediated transport, actin cytoskeleton	FALSE	TRUE
GSN	ENSG00000148180	ENST00000545652	44	6	0	0	0.136363636	protein binding, extracellular space, complement activation, immune system process, cell chemotaxis, cytolysis, complement activation, classical pathway, G protein-coupled receptor signaling pathway, chemokine activity, positive regulation of chemokine production, signaling receptor binding, positive regulation of vascular endothelial growth factor production, protein binding, microtubule organizing center, cytoplasm, cell cycle, cytoskeleton, centrosome, regulation of G2/M transition of mitotic cell cycle, Flemming body, GTP binding, defense response to bacterium, endocytic recycling, phagosome maturation, recycling endosome, protein transport, intracellular membrane-bounded organelle, plasma membrane, endosome, lysosomal membrane, cytoplasmic vesicle, vesicle-mediated transport, protein binding, perinuclear region of cytoplasm, early endosome membrane, fibroblast growth factor receptor signaling pathway, intracellular protein transport, endomembrane system, neutrophil degranulation, GDP binding, trans-Golgi network transport vesicle, intracellular transport, phagolysosome assembly involved in apoptotic cell clearance, calcium ion binding, actin nucleation, actin filament severing, cytoplasm, plasma membrane, actin binding, focal adhesion, extracellular space, cell projection organization, podosome, cilium assembly, protein destabilization, cellular protein metabolic process, actin cytoskeleton, neutrophil degranulation, positive regulation of cysteine-type endopeptidase activity involved in apoptotic signaling pathway, ficolin-1-rich granule lumen, negative regulation of viral entry into host cell, response to muscle stretch, relaxation of cardiac muscle, myosin II binding, striated muscle atrophy, actin filament depolymerization, positive regulation of actin nucleation, cardiac muscle cell contraction, renal protein absorption, positive regulation of keratinocyte apoptotic process, regulation of plasma membrane raft polarization, positive regulation of protein processing in phagocytic vesicle, actin cap, aging, vesicle-mediated transport, regulation of cell adhesion, tissue regeneration, phosphatidylinositol-mediated signaling, cellular response to cadmium ion, ruffle, protein-containing complex, phagocytic vesicle	FALSE	TRUE
POLL	ENSG00000166169	ENST00000628479	22	3	0	0	0.136363636	protein binding, epithelial cilium movement involved in extracellular fluid movement, determination of left/right symmetry, lateral ventricle development, flagellated sperm motility, DNA binding, DNA-directed DNA polymerase activity, nucleotidyltransferase activity, metal ion binding, cellular response to DNA damage stimulus, DNA biosynthetic process, nucleotide-excision repair, double-strand break repair via homologous recombination, somatic hypermutation of immunoglobulin genes, base-excision repair, gap-filling	FALSE	TRUE
MS4A14	ENSG00000166928	ENST00000534688	22	3	0	0	0.136363636	integral component of membrane	FALSE	FALSE
RCBTB2	ENSG00000136161	ENST00000544904	22	3	0	0	0.136363636	integral component of membrane, Golgi apparatus, endosome, extracellular space, endosome membrane, extracellular exosome, integral component of organelle membrane, nervous system development, negative regulation of amyloid precursor protein biosynthetic process, regulation of transcription by RNA polymerase II, regulation of cell cycle, transcription factor binding, negative regulation of G1/S transition of mitotic cell cycle, nucleus, negative regulation of inflammatory response, negative regulation of protein serine/threonine kinase activity, DNA binding, protein binding, PML body, enzyme binding, negative regulation of transcription by RNA polymerase II, tissue homeostasis, cell cycle arrest, neuron differentiation, neuron projection development, skeletal muscle cell differentiation, enucleate erythrocyte differentiation, negative regulation of cell cycle, negative regulation of mitotic cell cycle, digestive tract development, negative regulation of epithelial cell proliferation, cell division, cellular response to xenobiotic stimulus, hepatocyte apoptotic process, positive regulation of extracellular matrix organization, negative regulation of myofibroblast differentiation, spindle, RNA polymerase II transcription regulatory region sequence-specific DNA binding, nucleoplasm, ubiquitin protein ligase binding, chromatin remodeling, negative regulation of protein kinase activity, phosphoprotein binding, cyclin/CDK positive transcription elongation factor complex, Ras protein signal transduction, importin-alpha family protein binding, sister chromatid biorientation, regulation of lipid kinase activity, positive regulation of mitotic metaphase/anaphase transition, regulation of cohesin loading, positive regulation of transcription regulatory region DNA binding, biological_process, G protein-coupled receptor signaling pathway, G protein-coupled receptor activity, plasma membrane, signal transduction, integral component of plasma membrane, positive regulation of cytosolic calcium ion concentration involved in phospholipase C-activating G protein-coupled signaling pathway, protein binding, acrosomal vesicle	FALSE	FALSE
PIGH	ENSG00000100564	ENST00000561303	22	3	0	0	0.136363636	membrane, transferase activity, GPI anchor biosynthetic process, endoplasmic reticulum membrane, cellular protein modification process, preassembly of GPI anchor in ER membrane	FALSE	FALSE
PSME3	ENSG00000131467	ENST00000622892	44	6	0	0	0.136363636	proteasome complex, cytoplasm, cell cycle, cytosol, protein binding, Fc-epsilon receptor signaling pathway, T cell receptor signaling pathway, protein polyubiquitination, antigen processing and presentation of exogenous peptide antigen via MHC class I, TAP-dependent, negative regulation of G2/M transition of mitotic cell cycle, anaphase-promoting complex-dependent catabolic process, tumor necrosis factor-mediated signaling pathway, proteasome-mediated ubiquitin-dependent protein catabolic process, post-translational protein modification, Wnt signaling pathway, planar cell polarity pathway, interleukin-1-mediated signaling pathway, positive regulation of canonical Wnt signaling pathway, regulation of hematopoietic stem cell differentiation, regulation of proteasomal protein catabolic process, negative regulation of extrinsic apoptotic signaling pathway, positive regulation of endopeptidase activity	FALSE	FALSE
TVP23B	ENSG00000171928	ENST00000581733	22	3	0	0	0.136363636	cytosol, nucleus, positive regulation of gene expression, negative regulation of interferon-gamma production, GTPase activator activity, intracellular protein transport, regulation of transcription, DNA-templated, sequence-specific DNA binding, DNA binding, protein binding, cytosol, protein binding, protein polyubiquitination, membrane, protein binding, protein secretion	FALSE	FALSE
ITGB2	ENSG00000160255	ENST00000523663	44	5	1	0	0.136363636	integrin complex, cell-matrix adhesion, microglial cell activation, membrane, metal ion binding, apoptotic process, cell surface, regulation of immune response, neutrophil chemotaxis, extracellular exosome, cell migration, specific granule membrane, regulation of cell shape, cell adhesion mediated by integrin, amyloid-beta binding, cytokine-mediated signaling pathway, receptor clustering, cell-cell signaling, ficolin-1-rich granule membrane, positive regulation of neuron death, plasma membrane raft, cell-cell adhesion, amyloid-beta clearance, heat shock protein binding, positive regulation of protein targeting to membrane, cytoplasmic region, complement component C3b binding, phagocytosis, engulfment, positive regulation of neutrophil degranulation, cellular response to low-density lipoprotein particle stimulus, positive regulation of leukocyte adhesion to vascular endothelial cell, positive regulation of prostaglandin-E synthase activity, integrin alphaL-beta2 complex, integrin alphaX-beta2 complex, leukocyte migration involved in inflammatory response, natural killer cell activation, cellular extravasation, positive regulation of angiogenesis	FALSE	FALSE
ZMYM6	ENSG00000163867	ENST00000415531	22	2	1	0	0.136363636	nucleus, metal ion binding, cytoskeleton organization, regulation of cell morphogenesis, DNA binding, multicellular organism development, protein binding	FALSE	FALSE
GALNT13	ENSG00000144278	ENST00000453715	22	2	0	1	0.136363636	membrane, protein binding, cell cycle arrest, cytoplasm, integral component of membrane, membrane, metal ion binding, carbohydrate binding, transferase activity, transferring glycosyl groups, protein glycosylation, O-glycan processing, protein O-linked glycosylation via serine	FALSE	FALSE
ZNF385B	ENSG00000144331	ENST00000457304	22	2	1	0	0.136363636	nucleic acid binding, metal ion binding, p53 binding	FALSE	FALSE
SCAMP1	ENSG00000085365	ENST00000621999	22	2	1	0	0.136363636	vesicle-mediated transport, clathrin adaptor complex, mitochondrion, protein transport, lysosomal membrane, axon cytoplasm, synapse, toll-like receptor signaling pathway, respiratory system process, protein targeting to lysosome, inflammatory response, spermatogenesis, blood coagulation, synaptic vesicle budding from endosome, lung development, melanosome organization, interferon-alpha production, mRNA transcription by RNA polymerase II, positive regulation of transcription by RNA polymerase II, anterograde synaptic vesicle transport, regulation of catalytic activity, platelet dense granule organization, membrane organization, skin epidermis development, protein phosphatase binding, integral component of membrane, membrane, endosome, recycling endosome membrane, Golgi membrane, neutrophil degranulation, post-Golgi vesicle-mediated transport, exocytosis, cytoplasmic vesicle membrane, zymogen granule membrane	FALSE	FALSE
AMD1	ENSG00000123505	ENST00000672937	22	2	0	1	0.136363636	S-adenosylmethioninamine biosynthetic process, spermidine biosynthetic process, protein binding, identical protein binding, cytosol, putrescine binding	FALSE	FALSE
PPIL6	ENSG00000185250	ENST00000521072	22	2	1	0	0.136363636	cell differentiation, sperm axoneme assembly, nucleus, cytoplasm, oxidoreductase activity, fibrillar center, negative regulation of TORC1 signaling, GATOR2 complex, cellular response to glucose starvation, cellular response to amino acid stimulus, cellular response to amino acid starvation, leucine binding, cellular oxidant detoxification, gamma-tubulin binding, microtubule binding, cytoskeleton, protein binding, centrosome, biological_process, membrane, plasma membrane, cell adhesion, extracellular region, endosome membrane, lysosome, cytoplasmic vesicle, immune response, multicellular organism development, negative regulation of cell adhesion, peptidyl-prolyl cis-trans isomerase activity, protein binding, protein folding	FALSE	FALSE
IFT74	ENSG00000096872	ENST00000648373	44	4	1	1	0.136363636	apoptotic process, protein binding, ubiquitin binding, cytoplasm, multicellular organism development, nervous system development, extracellular exosome, signal transduction, ubiquitin-dependent protein catabolic process via the multivesicular body sorting pathway, phospholipid metabolic process, negative regulation of protein K63-linked ubiquitination, phospholipase A2 activator activity, positive regulation of phospholipase A2 activity, beta-tubulin binding, intraciliary transport, cilium, cell projection, protein binding, intraciliary transport involved in cilium assembly, motile cilium, keratinocyte development, determination of left/right symmetry, epidermis development, positive regulation of transcription by RNA polymerase II, non-motile cilium assembly	FALSE	TRUE
ANKS6	ENSG00000165138	ENST00000444472	22	2	1	0	0.136363636	actin filament binding, actin binding, cytoplasm, cytosol, cell junction, protein binding, intracellular protein transport, positive regulation of GTPase activity, G protein-coupled receptor signaling pathway, G protein-coupled receptor activity, membrane, cell junction, signal transduction, postsynaptic membrane, transmembrane signaling receptor activity, cytoplasm, chemical synaptic transmission, negative regulation of adenylate cyclase activity, G protein-coupled receptor heterodimeric complex, protein binding, cilium	FALSE	TRUE
MACROH2A2	ENSG00000099284	ENST00000679349	22	2	1	0	0.136363636	nucleosome, nucleosome assembly, nucleoplasm, chromatin DNA binding, nuclear chromatin, protein binding, RNA polymerase II transcription regulatory region sequence-specific DNA binding, extracellular exosome, transcription regulatory region sequence-specific DNA binding, negative regulation of gene expression, epigenetic, positive regulation of keratinocyte differentiation, negative regulation of transcription of nucleolar large rRNA by RNA polymerase I	FALSE	FALSE
RBM17	ENSG00000134453	ENST00000447032	22	2	1	0	0.136363636	interleukin-15-mediated signaling pathway, integral component of membrane, endoplasmic reticulum, Golgi apparatus, cytoplasmic vesicle, Golgi membrane, protein binding, cytoplasmic vesicle membrane, protein kinase binding, endosome, interleukin-2 receptor activity, membrane, protein binding, plasma membrane, inflammatory response, cell surface receptor signaling pathway, apoptotic process, inflammatory response to antigenic stimulus, activation-induced cell death of T cells, interleukin-2-mediated signaling pathway, positive regulation of activated T cell proliferation, T cell homeostasis, regulation of T cell homeostatic proliferation, negative regulation of defense response to virus, negative regulation of immune response, external side of plasma membrane, nucleic acid binding, mRNA processing, nucleus, RNA binding, protein binding, mRNA splicing, via spliceosome, alternative mRNA splicing, via spliceosome	FALSE	FALSE
MINDY3	ENSG00000148481	ENST00000436829	22	2	1	0	0.136363636	peptidase activity, proteolysis, Lys48-specific deubiquitinase activity, cysteine-type carboxypeptidase activity, nucleoplasm, nuclear membrane	FALSE	FALSE
ALKBH3	ENSG00000166199	ENST00000532962	22	2	0	1	0.136363636	membrane, endoplasmic reticulum, oxidation-reduction process, fatty acid biosynthetic process, protein binding, estrogen biosynthetic process, fibronectin binding, heparin binding, 3-oxo-arachidoyl-CoA reductase activity, 3-oxo-lignoceroyl-CoA reductase activity, positive regulation of cell-substrate adhesion, fatty acid elongase complex, DNA repair, oxidative single-stranded DNA demethylation, oxidation-reduction process, nucleus, metal ion binding, cytosol, cellular response to DNA damage stimulus, L-ascorbic acid binding, cell population proliferation, oxidative single-stranded RNA demethylation	FALSE	FALSE
FAM118B	ENSG00000197798	ENST00000627851	22	2	1	0	0.136363636	nucleus, Cajal body	FALSE	FALSE
B4GALNT3	ENSG00000139044	ENST00000322843	22	2	1	0	0.136363636	gamma-aminobutyric acid:sodium symporter activity, amino acid transmembrane transport, plasma membrane, neuron projection, amino acid transmembrane transporter activity, neurotransmitter binding, monocarboxylic acid transport, integral component of membrane, integral component of plasma membrane, unknown, plasma membrane, sodium ion transmembrane transport, extracellular exosome, gamma-aminobutyric acid import, amino acid import across plasma membrane, neurotransmitter binding, positive regulation of necrotic cell death, taurine transmembrane transporter activity, monocarboxylic acid transmembrane transporter activity, creatine transmembrane transporter activity, transmembrane transport, DNA binding, metal ion binding, oxidation-reduction process, chromatin organization, nucleolus, protein binding, circadian regulation of gene expression, positive regulation of transcription, DNA-templated, histone demethylase activity, histone demethylase activity (H3-trimethyl-K4 specific), nucleoplasm, methylated histone binding, chromatin binding, histone demethylase activity (H3-dimethyl-K4 specific), spermatogenesis, histone H3-K4 demethylation, negative regulation of histone deacetylase activity, membrane, acetylgalactosaminyltransferase activity, membrane, Golgi apparatus, transferase activity	FALSE	FALSE
DPP8	ENSG00000074603	ENST00000560436	44	4	2	0	0.136363636	membrane, neuromuscular process controlling balance, protein binding, integral component of membrane, proteolysis, cytoplasm, peptidase activity, apoptotic process, aminopeptidase activity	FALSE	FALSE
RPGRIP1L	ENSG00000103494	ENST00000679110	44	4	1	1	0.136363636	transcription regulator complex, regulation of cell division, cell cycle, nucleolus, DNA binding, protein binding, cell differentiation, extracellular exosome, RNA polymerase II activating transcription factor binding, negative regulation of gene expression, negative regulation of G1/S transition of mitotic cell cycle, cytoplasm, protein transport, plasma membrane, protein binding, HOPS complex, protein polyubiquitination, early endosome to late endosome transport, endosome organization, positive regulation of protein binding, establishment of planar polarity, cytoplasm, cytosol, plasma membrane, cell junction, protein binding, centrosome, ciliary basal body-plasma membrane docking, cell-cell junction, negative regulation of G protein-coupled receptor signaling pathway, non-motile cilium assembly, photoreceptor connecting cilium, in utero embryonic development, liver development, determination of left/right symmetry, regulation of smoothened signaling pathway, telencephalon development, lateral ventricle development, corpus callosum development, embryonic forelimb morphogenesis, camera-type eye development, pericardium development, head development, axonemal microtubule	FALSE	TRUE
TMEM231	ENSG00000205084	ENST00000615437	22	2	1	0	0.136363636	integral component of membrane, cell projection, ciliary membrane, cilium assembly, carbohydrate metabolic process, Golgi membrane, integral component of membrane, Golgi apparatus, trans-Golgi network, N-acetylglucosamine 6-O-sulfotransferase activity, intrinsic component of Golgi membrane, membrane, plasma membrane, cell projection, cell projection organization, regulation of protein localization, smoothened signaling pathway, MKS complex, vasculature development, camera-type eye development	FALSE	TRUE
RNF167	ENSG00000108523	ENST00000576229	22	2	1	0	0.136363636	RNA binding, integral component of membrane, mitochondrion, sulfate transmembrane transport, integral component of plasma membrane, sulfate transmembrane transporter activity, oxaloacetate transmembrane transporter activity, succinate transmembrane transporter activity, thiosulfate transport, phosphate ion transmembrane transport, malate transmembrane transport, oxoglutarate:malate antiporter activity, zinc ion binding, membrane, metal ion binding, protein ubiquitination, protein binding, ubiquitin-dependent protein catabolic process, negative regulation of cell cycle	FALSE	FALSE
METTL16	ENSG00000127804	ENST00000576976	22	2	1	0	0.136363636	nucleus, cytoplasm, methylation, rRNA base methylation, posttranscriptional regulation of gene expression, mRNA catabolic process, mRNA methylation, U6 snRNA 3'-end binding, U6 snRNA (adenine-(43)-N(6))-methyltransferase activity, snRNA (adenine-N6)-methylation	FALSE	FALSE
TNNT1	ENSG00000105048	ENST00000593194	44	4	2	0	0.136363636	troponin complex, cytosol, tropomyosin binding, sarcomere organization, troponin T binding, negative regulation of muscle contraction	FALSE	FALSE
SLC37A1	ENSG00000160190	ENST00000398341	22	2	1	0	0.136363636	nucleus, Golgi apparatus, cytosol, negative regulation of T cell receptor signaling pathway, nucleus, cilium, cytosol, protein binding, axoneme assembly, condensed nuclear chromosome, sperm flagellum, integral component of membrane, transmembrane transport, endoplasmic reticulum, antiporter activity, integral component of endoplasmic reticulum membrane, glucose 6-phosphate:inorganic phosphate antiporter activity	FALSE	TRUE
POTEH	ENSG00000198062	ENST00000621704	22	2	0	1	0.136363636	membrane	FALSE	FALSE
WDTC1	ENSG00000142784	ENST00000447062	22	1	0	2	0.136363636	protein ubiquitination, negative regulation of catalytic activity, cytoplasm, nucleoplasm, post-translational protein modification, Cul4-RING E3 ubiquitin ligase complex, negative regulation of fatty acid biosynthetic process, enzyme inhibitor activity, histone binding, histone deacetylase binding, negative regulation of transcription by RNA polymerase II, in utero embryonic development, glucose metabolic process, regulation of cell size, cellular response to insulin stimulus, multicellular organism growth, cellular chemical homeostasis, nucleus, cytosol	FALSE	FALSE
SOX13	ENSG00000143842	ENST00000618875	22	1	2	0	0.136363636	nucleus, cytoplasm, DNA binding, protein binding, negative regulation of transcription, DNA-templated, positive regulation of transcription by RNA polymerase II, nuclear chromatin, negative regulation of canonical Wnt signaling pathway, anatomical structure morphogenesis, cell fate commitment, positive regulation of brown fat cell differentiation, gamma-delta T cell differentiation, regulation of gamma-delta T cell differentiation	FALSE	FALSE
RNF145	ENSG00000145860	ENST00000611185	22	1	0	2	0.136363636	regulation of transcription, DNA-templated, protein dimerization activity, metal ion binding, protein binding, DNA-binding transcription factor activity, RNA polymerase II-specific, DNA-binding transcription activator activity, RNA polymerase II-specific, zinc ion binding, integral component of membrane, transferase activity, endoplasmic reticulum membrane, ubiquitin protein ligase activity	FALSE	FALSE
SLC23A1	ENSG00000170482	ENST00000508270	22	1	2	0	0.136363636	translation repressor activity, mRNA regulatory element binding, regulation of translation, negative regulation of translation, mRNA binding, memory, membrane, transmembrane transport, L-ascorbic acid transmembrane transport, integral component of membrane, ion transport, symporter activity, sodium ion transport, extracellular exosome, brain development, L-ascorbic acid metabolic process, dehydroascorbic acid transport, intracellular organelle, L-ascorbic acid transmembrane transporter activity, nucleobase transmembrane transporter activity, lung development	FALSE	FALSE
TMEM209	ENSG00000146842	ENST00000473456	22	1	2	0	0.136363636	nucleus, nucleoplasm, membrane	FALSE	FALSE
GPSM1	ENSG00000160360	ENST00000616132	22	1	0	2	0.136363636	GTPase regulator activity, nucleoplasm, regulation of catalytic activity, membrane, endoplasmic reticulum membrane, Golgi membrane, cell differentiation, nervous system development, GDP-dissociation inhibitor activity, negative regulation of GTPase activity	FALSE	FALSE
NDUFS8	ENSG00000110717	ENST00000528492	22	1	2	0	0.136363636	oxidoreductase activity, cellular aldehyde metabolic process, plasma membrane, extracellular exosome, specific granule membrane, cytoplasm, lipid metabolic process, alcohol metabolic process, cellular response to oxidative stress, aldehyde dehydrogenase [NAD(P)+] activity, benzaldehyde dehydrogenase (NAD+) activity, aldehyde dehydrogenase (NAD+) activity, membrane, 4 iron, 4 sulfur cluster binding, metal ion binding, mitochondrion, iron-sulfur cluster binding, aerobic respiration, mitochondrial respiratory chain complex I assembly, mitochondrial respiratory chain complex I, mitochondrial electron transport, NADH to ubiquinone	FALSE	FALSE
P2RX5	ENSG00000083454	ENST00000552723	22	1	0	2	0.136363636	membrane, integral component of plasma membrane, purinergic nucleotide receptor activity, response to ATP, integral component of membrane, cytosol, excitatory postsynaptic potential, plasma membrane, signal transduction, blood coagulation, positive regulation of calcium ion transport into cytosol	FALSE	FALSE
ERN1	ENSG00000178607	ENST00000606895	22	1	2	0	0.136363636	unknown, endoplasmic reticulum, hydrolase activity, protein homodimerization activity, metabolic process, RNA phosphodiester bond hydrolysis, endonucleolytic, integral component of endoplasmic reticulum membrane, cell cycle arrest, enzyme binding, IRE1-mediated unfolded protein response, cellular response to glucose stimulus, regulation of macroautophagy, response to endoplasmic reticulum stress, positive regulation of RNA splicing, platelet-derived growth factor receptor binding, Hsp90 protein binding, mRNA cleavage, activation of JUN kinase activity, protein autophosphorylation, intrinsic apoptotic signaling pathway in response to endoplasmic reticulum stress, mRNA cleavage involved in mRNA processing, insulin metabolic process, nuclear inner membrane, Ire1 complex, IRE1-TRAF2-ASK1 complex	FALSE	FALSE
ADAMTS13	ENSG00000160323	ENST00000495234	66	2	3	4	0.136363636	metalloendopeptidase activity, metal ion binding, hydrolase activity, extracellular region, cell surface, integrin-mediated signaling pathway, hemostasis, extracellular matrix, endoplasmic reticulum lumen, peptide catabolic process, protein processing, glycoprotein metabolic process, response to amine, response to tumor necrosis factor, response to interleukin-4, cellular response to interferon-gamma, cellular response to tumor necrosis factor	FALSE	FALSE
WDR6	ENSG00000178252	ENST00000615452	22	0	1	2	0.136363636	integral component of membrane, mitochondrion, protein binding, acyl carnitine transmembrane transporter activity, carnitine transmembrane transport, nucleoplasm, protein ubiquitination, cytoplasm, transferase activity, ubiquitin-dependent protein catabolic process, ubiquitin ligase complex, ubiquitin protein ligase activity, multicellular organism development, zinc ion binding, ubiquitin conjugating enzyme binding, Cul5-RING ubiquitin ligase complex, oxidation-reduction process, oxidoreductase activity, oxidoreductase activity, acting on paired donors, with incorporation or reduction of molecular oxygen, membrane, metal ion binding, endoplasmic reticulum membrane, peptidyl-proline hydroxylation to 4-hydroxy-L-proline, 2-oxoglutarate-dependent dioxygenase activity, protein binding, plasma membrane, protein-containing complex, RNA binding, cell cycle, cell cycle arrest	FALSE	FALSE
ARMC2	ENSG00000118690	ENST00000392644	22	0	3	0	0.136363636	cell differentiation, sperm axoneme assembly	FALSE	FALSE
ENTPD4	ENSG00000197217	ENST00000519839	22	0	1	2	0.136363636	membrane, nucleotide binding, Golgi apparatus, Golgi membrane, integral component of Golgi membrane, uridine-diphosphatase activity, guanosine-diphosphatase activity, GDP catabolic process, CTPase activity, CTP metabolic process	FALSE	FALSE
TRPT1	ENSG00000149743	ENST00000546133	22	0	3	0	0.136363636	nucleus, cytoplasm, protein-containing complex, Hsp90 protein binding, protein C-terminus binding, chaperone binding, integrin-mediated signaling pathway, cell adhesion, cell projection, extracellular region, extracellular exosome, integrin binding, platelet aggregation, platelet alpha granule lumen, substrate adhesion-dependent cell spreading, leukocyte cell-cell adhesion, transferase activity, transferring phosphorus-containing groups, transferase activity, protein binding, molecular_function, tRNA 2'-phosphotransferase activity	FALSE	FALSE
TALDO1	ENSG00000177156	ENST00000530440	22	0	1	2	0.136363636	integral component of membrane, cell projection, ciliary transition zone, catalytic activity, cytoplasm, pentose-phosphate shunt, nucleus, carbohydrate binding, fructose 6-phosphate metabolic process, glyceraldehyde-3-phosphate metabolic process, intracellular membrane-bounded organelle, interleukin-12-mediated signaling pathway	FALSE	TRUE
ZDHHC20	ENSG00000180776	ENST00000542645	22	0	1	2	0.136363636	mitochondrion, protein binding, mitochondrial translation, mitochondrial large ribosomal subunit, mitochondrial translational elongation, palmitoyltransferase activity, membrane, intracellular membrane-bounded organelle, transferase activity, Golgi apparatus, transferase activity, transferring acyl groups, Golgi membrane, endoplasmic reticulum, integral component of Golgi membrane, protein palmitoylation	FALSE	FALSE
WSB1	ENSG00000109046	ENST00000584114	22	0	1	2	0.136363636	intracellular signal transduction, cytosol, protein polyubiquitination	FALSE	FALSE
STAT6	ENSG00000166888	ENST00000651176	81	4	1	6	0.135802469	membrane, protein binding, molecular_function, nuclear envelope, regulation of transcription, DNA-templated, transcription coregulator activity, positive regulation of tau-protein kinase activity, identical protein binding, transcription corepressor activity, endochondral ossification, myelination, DNA binding, nucleus, DNA-binding transcription factor activity, nucleoplasm, protein binding, RNA polymerase II cis-regulatory region sequence-specific DNA binding, DNA-binding transcription factor activity, RNA polymerase II-specific, defense response, cytokine-mediated signaling pathway, protein phosphatase binding, positive regulation of cold-induced thermogenesis, positive regulation of type I interferon production, receptor signaling pathway via JAK-STAT, interleukin-4-mediated signaling pathway, negative regulation of transcription by RNA polymerase II, negative regulation of type 2 immune response, response to cytokine, mammary gland morphogenesis, cellular response to reactive nitrogen species	FALSE	FALSE
ATP8A1	ENSG00000124406	ENST00000515872	59	7	0	1	0.13559322	transmembrane transport, cation transport, cytoplasm, endoplasmic reticulum, cation transmembrane transport, cytoplasmic vesicle, nuclear receptor binding, zinc ion transport, cellular zinc ion homeostasis, membrane, endoplasmic reticulum, multicellular organism development, integral component of membrane, magnesium ion binding, ATPase-coupled intramembrane lipid transporter activity, nucleotide binding, intracellular membrane-bounded organelle, endoplasmic reticulum, cation transmembrane transport, Golgi apparatus, lipid transport, chromaffin granule membrane, ion transmembrane transport, neutrophil degranulation, azurophil granule membrane, ATPase activity, phospholipid translocation, transmembrane transporter activity, aminophospholipid translocation, flippase activity, positive regulation of cell migration	FALSE	FALSE
UROD	ENSG00000126088	ENST00000652514	37	5	0	0	0.135135135	porphyrin-containing compound biosynthetic process, carboxy-lyase activity, heme biosynthetic process, cytosol, protein binding	FALSE	FALSE
SNX6	ENSG00000129515	ENST00000652385	37	5	0	0	0.135135135	integral component of membrane, membrane, signal transduction, positive regulation of cytosolic calcium ion concentration, complement receptor activity, nucleotide binding, metal ion binding, mitochondrion, iron-sulfur cluster binding, mitochondrial respiratory chain complex I assembly, iron-sulfur cluster assembly, signal transduction, GTPase activity, membrane, cytosol, positive regulation of GTPase activity, GTPase activator activity, SH2 domain binding, Rho protein signal transduction, positive regulation of cell growth involved in cardiac muscle cell development, cytoplasm, cellular response to cytokine stimulus, membrane, protein binding, ion channel binding, molecular adaptor activity, positive regulation of cell growth, junctional sarcoplasmic reticulum membrane, positive regulation of release of sequestered calcium ion into cytosol, action potential, positive regulation of potassium ion transmembrane transport, caveola, intercalated disc, adenylate cyclase binding, positive regulation of ryanodine-sensitive calcium-release channel activity, positive regulation of calcineurin-NFAT signaling cascade, regulation of transcription, DNA-templated, protein dimerization activity, nucleus, positive regulation of transcription, DNA-templated, RNA polymerase II transcription regulatory region sequence-specific DNA binding, nuclear chromatin, oxidation-reduction process, iron ion binding, L-ascorbic acid binding, cytoplasm, cytosol, cellular response to DNA damage stimulus, protein binding, regulation of transcription from RNA polymerase II promoter in response to hypoxia, activation of cysteine-type endopeptidase activity involved in apoptotic process, ferrous iron binding, peptidyl-proline 4-dioxygenase activity, cellular response to hypoxia, protein hydroxylation, membrane, endoplasmic reticulum, lipid metabolic process, protein binding, protein localization, serine C-palmitoyltransferase activity, nucleus, protein binding, positive regulation of transcription elongation from RNA polymerase II promoter, intracellular protein transport, cellular response to amyloid-beta, nucleus, membrane, cytosol, cytoplasmic vesicle, early endosome, early endosome membrane, negative regulation of transcription, DNA-templated, retromer complex, negative regulation of epidermal growth factor-activated receptor activity, protein homodimerization activity, negative regulation of transforming growth factor beta receptor signaling pathway, type I transforming growth factor beta receptor binding	FALSE	FALSE
NDUFS2	ENSG00000158864	ENST00000679218	37	4	0	1	0.135135135	transferase activity, transferring glycosyl groups, integral component of membrane, metal ion binding, cytosol, Golgi cisterna membrane, Golgi membrane, keratan sulfate biosynthetic process, beta-N-acetylglucosaminylglycopeptide beta-1,4-galactosyltransferase activity, proteolysis, metallopeptidase activity, nuclear speck, peptidase activity, extracellular region, extracellular matrix organization, collagen-containing extracellular matrix, extracellular matrix disassembly, membrane, oxidation-reduction process, oxidoreductase activity, acting on NAD(P)H, membrane, nucleoplasm, mitochondrion, protein binding, iron-sulfur cluster binding, NADH dehydrogenase (ubiquinone) activity, mitochondrial respiratory chain complex I, mitochondrial electron transport, NADH to ubiquinone, mitochondrial respiratory chain complex I assembly, ubiquitin protein ligase binding	FALSE	FALSE
ITGB6	ENSG00000115221	ENST00000620391	37	4	1	0	0.135135135	integrin complex, cell-matrix adhesion, integrin binding, integral component of membrane, focal adhesion, centrosome, viral process, plasma membrane, cell adhesion mediated by integrin, virus receptor activity, regulation of transforming growth factor beta activation, cell morphogenesis, immune response, response to virus, surfactant homeostasis, lung alveolus development, hard palate development, Langerhans cell differentiation, cellular response to ionizing radiation, external side of plasma membrane	FALSE	FALSE
KIF2A	ENSG00000068796	ENST00000676413	37	4	1	0	0.135135135	microtubule binding, microtubule-based movement, membrane, cell cycle, nucleolus, cell division, cell differentiation, microtubule, nuclear body, microtubule organizing center, spindle pole, cytosol, centriole, motor activity, microtubule depolymerization, antigen processing and presentation of exogenous peptide antigen via MHC class II, mitotic spindle assembly, centriolar subdistal appendage	FALSE	FALSE
SLC4A2	ENSG00000164889	ENST00000490898	37	4	1	0	0.135135135	unknown, phosphorylation, plasma membrane, cell division, cell projection, tau-protein kinase activity, synapse, rhythmic process, perikaryon, postsynaptic density, cyclin-dependent protein serine/threonine kinase activity, cytoskeletal protein binding, acetylcholine receptor activator activity, ephrin receptor binding, voltage-gated calcium channel activity involved in positive regulation of presynaptic cytosolic calcium levels, positive regulation of protein phosphorylation, intracellular protein transport, nucleocytoplasmic transport, cell-matrix adhesion, synapse assembly, motor neuron axon guidance, visual learning, Schwann cell development, histone phosphorylation, peptidyl-threonine phosphorylation, telencephalon development, cerebellar cortex development, hippocampus development, central nervous system neuron development, corpus callosum development, regulation of cell migration, cortical actin cytoskeleton organization, neuron projection development, negative regulation of synaptic plasticity, receptor catabolic process, synaptic transmission, glutamatergic, response to cocaine, receptor clustering, regulated exocytosis, positive regulation of protein kinase activity, protein autophosphorylation, behavioral response to cocaine, synaptic vesicle endocytosis, dendrite morphogenesis, regulation of postsynaptic membrane potential, regulation of dendritic spine morphogenesis, positive regulation of protein targeting to membrane, positive regulation of presynaptic cytosolic calcium concentration, induction of synaptic vesicle exocytosis by positive regulation of presynaptic cytosolic calcium ion concentration, positive regulation of voltage-gated calcium channel activity, cytosol, microtubule, filopodium, neuromuscular junction, neuronal cell body, presynapse, glutamatergic synapse, microtubule cytoskeleton organization, regulation of signal transduction by p53 class mediator, regulation of macroautophagy, synaptic vesicle transport, oligodendrocyte differentiation, positive regulation of actin cytoskeleton reorganization, regulation of cell cycle arrest, negative regulation of proteolysis, membrane, anion transport, integral component of membrane, ion transport, antiporter activity, plasma membrane, transmembrane transport, basolateral plasma membrane, bicarbonate transport, ion homeostasis, spermatogenesis	FALSE	FALSE
PDE4C	ENSG00000105650	ENST00000610023	37	4	0	1	0.135135135	3',5'-cyclic-nucleotide phosphodiesterase activity, metal ion binding, hydrolase activity, cell projection, cAMP catabolic process, G protein-coupled receptor signaling pathway, perinuclear region of cytoplasm	FALSE	FALSE
PIGG	ENSG00000174227	ENST00000511448	37	3	1	1	0.135135135	nucleic acid binding, metal ion binding, positive regulation of transcription by RNA polymerase II, RNA polymerase II cis-regulatory region sequence-specific DNA binding, membrane, transferase activity, catalytic activity, mannose-ethanolamine phosphotransferase activity, integral component of endoplasmic reticulum membrane, phosphotransferase activity, for other substituted phosphate groups	FALSE	FALSE
ULK3	ENSG00000140474	ENST00000569437	37	3	2	0	0.135135135	phosphorylation, protein binding, positive regulation of smoothened signaling pathway, cellular senescence, smoothened signaling pathway	FALSE	FALSE
SLC9A5	ENSG00000135740	ENST00000567247	37	2	3	0	0.135135135	positive regulation of transcription by RNA polymerase II, cytoplasm, nucleoplasm, cytoskeleton, cell projection, identical protein binding, cortical actin cytoskeleton organization, positive regulation of stress fiber assembly, bleb, protein self-association, establishment of centrosome localization, integral component of membrane, sodium ion transport, regulation of pH, solute:proton antiporter activity, sodium ion transmembrane transport, ion transport, anion transmembrane transport, potassium ion transmembrane transport, potassium:proton antiporter activity	FALSE	FALSE
ACOX1	ENSG00000161533	ENST00000588968	37	2	2	1	0.135135135	establishment of epithelial cell polarity, cytoplasm, centriole, centrosome, spindle pole, ciliary basal body, apical junction complex, apical junction assembly, flavin adenine dinucleotide binding, oxidoreductase activity, acting on the CH-CH group of donors, fatty acid beta-oxidation, FAD binding, membrane, lipid metabolic process, cytosol, peroxisomal matrix, peroxisome fission, lipid homeostasis, fatty acid beta-oxidation using acyl-CoA oxidase, fatty acid binding, generation of precursor metabolites and energy, fatty acid oxidation, PDZ domain binding, hydrogen peroxide biosynthetic process, peroxisomal membrane	FALSE	TRUE
EIF4B	ENSG00000063046	ENST00000552490	37	1	4	0	0.135135135	RNA strand annealing activity, RNA binding, translation, cytosol, cytoplasmic translation, regulation of translational initiation, ribosomal small subunit binding	FALSE	FALSE
LONP1	ENSG00000196365	ENST00000593119	52	6	0	1	0.134615385	proteolysis, protein catabolic process, protein quality control for misfolded or incompletely synthesized proteins, nucleotide binding, cytosol, hydrolase activity, DNA binding, protein binding, identical protein binding, sequence-specific DNA binding, response to hypoxia, chaperone-mediated protein complex assembly, mitochondrial nucleoid, single-stranded DNA binding, proteolysis involved in cellular protein catabolic process, G-quadruplex DNA binding, mitochondrial promoter sequence-specific DNA binding, response to hormone, mitochondrial DNA metabolic process	FALSE	FALSE
HERC4	ENSG00000148634	ENST00000513996	52	5	1	1	0.134615385	cytoplasm, cytosol, protein ubiquitination, spermatogenesis	FALSE	FALSE
DNMT1	ENSG00000130816	ENST00000679313	52	3	2	2	0.134615385	translation initiation factor activity, eukaryotic translation initiation factor 3 complex, formation of cytoplasmic translation initiation complex, translation, eukaryotic 43S preinitiation complex, cytosol, perinuclear region of cytoplasm, DNA binding, nucleus, chromatin binding, C-5 methylation of cytosine, negative regulation of gene expression, metal ion binding, methylation, protein binding, Ras protein signal transduction, negative regulation of transcription by RNA polymerase II, promoter-specific chromatin binding, positive regulation of histone H3-K4 methylation, maintenance of DNA methylation, positive regulation of DNA methylation-dependent heterochromatin assembly, regulation of gene expression, RNA binding, replication fork, regulation of cell population proliferation, DNA methylation involved in embryo development, methyl-CpG binding	FALSE	FALSE
ELP2	ENSG00000134759	ENST00000543127	52	2	4	1	0.134615385	transmembrane transport, metal ion transport, plasma membrane, cell surface, integral component of plasma membrane, zinc ion transmembrane transporter activity, cellular zinc ion homeostasis, endoplasmic reticulum, tRNA wobble uridine modification, nucleus, RNA polymerase II complex binding, nucleoplasm, tRNA processing, regulation of transcription by RNA polymerase II, protein kinase binding	FALSE	FALSE
USP3	ENSG00000140455	ENST00000561442	52	1	1	5	0.134615385	ubiquitin-dependent protein catabolic process, protein deubiquitination, thiol-dependent ubiquitin-specific protease activity, cell cycle, peptidase activity, proteolysis, chromatin organization, DNA repair, cytoplasmic ribonucleoprotein granule, Flemming body, regulation of protein stability, mitotic cell cycle, promoter-specific chromatin binding	FALSE	FALSE
DTNA	ENSG00000134769	ENST00000598774	52	0	2	5	0.134615385	membrane, metal ion binding, cell junction, synapse, protein-containing complex, chemical synaptic transmission, neuromuscular synaptic transmission, axon, sarcolemma	FALSE	FALSE
DHCR24	ENSG00000116133	ENST00000650362	30	4	0	0	0.133333333	oxidation-reduction process, FAD binding, membrane, negative regulation of apoptotic process, endoplasmic reticulum membrane, apoptotic process, Golgi membrane, cholesterol biosynthetic process, cholesterol metabolic process, cytoplasm, delta24-sterol reductase activity, cell cycle arrest, response to oxidative stress, cholesterol biosynthetic process via desmosterol, regulation of neuron death, tissue development, oxidoreductase activity, acting on the CH-CH group of donors, NAD or NADP as acceptor, protein localization, response to hormone, male genitalia development, amyloid precursor protein catabolic process, cytosol	FALSE	FALSE
HAO2	ENSG00000116882	ENST00000622548	15	2	0	0	0.133333333	oxidoreductase activity, FMN binding, protein binding, protein targeting to peroxisome, peroxisomal matrix, (S)-2-hydroxy-acid oxidase activity, long-chain-(S)-2-hydroxy-long-chain-acid oxidase activity	FALSE	FALSE
PROX1	ENSG00000117707	ENST00000607425	15	2	0	0	0.133333333	phosphorylation, protein binding, lipid binding, regulation of transcription, DNA-templated, positive regulation of cell population proliferation, positive regulation of endothelial cell migration, cytoplasm, ventricular septum morphogenesis, transcription regulatory region sequence-specific DNA binding, negative regulation of bile acid biosynthetic process, positive regulation of cell cycle, protein binding, negative regulation of transcription by RNA polymerase II, positive regulation of transcription by RNA polymerase II, nuclear chromatin, positive regulation of endothelial cell proliferation, RNA polymerase II cis-regulatory region sequence-specific DNA binding, DNA-binding transcription repressor activity, RNA polymerase II-specific, neural tube development, skeletal muscle thin filament assembly, retina morphogenesis in camera-type eye, lung development, atrial cardiac muscle tissue morphogenesis, negative regulation of viral genome replication, embryonic retina morphogenesis in camera-type eye, lens development in camera-type eye, regulation of transcription involved in lymphatic endothelial cell fate commitment, lymphatic endothelial cell differentiation, dentate gyrus development, DNA binding domain binding, dorsal spinal cord development, otic placode formation, ventricular cardiac myofibril assembly, lens fiber cell morphogenesis, neuronal stem cell population maintenance, positive regulation of forebrain neuron differentiation, cell fate determination, lens morphogenesis in camera-type eye, circadian rhythm, endothelial cell differentiation, branching involved in pancreas morphogenesis, acinar cell differentiation	TRUE	FALSE
TAF1A	ENSG00000143498	ENST00000366890	15	2	0	0	0.133333333	extracellular region, nucleus, DNA binding, protein binding, positive regulation of gene expression, epigenetic, transcription initiation from RNA polymerase I promoter, termination of RNA polymerase I transcription	FALSE	FALSE
KCNN3	ENSG00000143603	ENST00000618040	15	2	0	0	0.133333333	potassium ion transport, calcium-activated potassium channel activity, membrane, plasma membrane, potassium ion transmembrane transport, protein binding	FALSE	FALSE
STRADB	ENSG00000082146	ENST00000458269	15	2	0	0	0.133333333	protein phosphorylation, membrane, nucleus, nucleotide binding, cytosol, aggresome, cell cycle arrest, cell morphogenesis	FALSE	FALSE
DNAJC27	ENSG00000115137	ENST00000534855	15	2	0	0	0.133333333	GTPase activity, nucleotide binding, intracellular protein transport, positive regulation of ERK1 and ERK2 cascade	FALSE	FALSE
THUMPD2	ENSG00000138050	ENST00000505747	15	2	0	0	0.133333333	transferase activity, methylation, tRNA methylation	FALSE	FALSE
LPP	ENSG00000145012	ENST00000618621	15	2	0	0	0.133333333	focal adhesion, nucleus, membrane, cell adhesion, protein binding, stress fiber	FALSE	FALSE
HSPA9	ENSG00000113013	ENST00000678384	45	6	0	0	0.133333333	positive regulation of gene expression, cytoplasm, positive regulation of tau-protein kinase activity, nucleoplasm, DNA binding, protein binding, circadian regulation of gene expression, sequence-specific DNA binding, DNA-binding transcription factor activity, RNA polymerase II-specific, RNA polymerase II cis-regulatory region sequence-specific DNA binding, RNA polymerase II transcription regulatory region sequence-specific DNA binding, positive regulation of interleukin-1 beta production, DNA-binding transcription activator activity, RNA polymerase II-specific, positive regulation of chemokine production, response to ischemia, promoter-specific chromatin binding, locomotor rhythm, cellular response to mycophenolic acid, histone acetyltransferase binding, negative regulation of transcription by RNA polymerase II, response to glucose, BMP signaling pathway, regulation of protein sumoylation, regulation of apoptotic process, positive regulation of hormone biosynthetic process, regulation of transcription from RNA polymerase II promoter in response to hypoxia, cellular response to gamma radiation, positive regulation of glomerular metanephric mesangial cell proliferation, cellular response to interleukin-8, translation release factor activity, RNA binding, cytoplasm, protein binding, ribosome binding, protein methylation, translation release factor complex, translation release factor activity, codon specific, ATP binding, unfolded protein binding, RNA binding, negative regulation of apoptotic process, focal adhesion, protein binding, iron-sulfur cluster assembly, erythrocyte differentiation, protein export from nucleus, negative regulation of hemopoiesis, extracellular exosome, interleukin-12-mediated signaling pathway, ubiquitin protein ligase binding, SAM complex, chaperone cofactor-dependent protein refolding, regulation of erythrocyte differentiation, response to unfolded protein, protein refolding	FALSE	FALSE
SPATA9	ENSG00000145757	ENST00000489917	15	2	0	0	0.133333333	sulfuric ester hydrolase activity, hydrolase activity, endoplasmic reticulum lumen, G protein-coupled receptor signaling pathway, G protein-coupled receptor activity, plasma membrane, integral component of plasma membrane, oxidation-reduction process, 2 iron, 2 sulfur cluster binding, iron-sulfur cluster binding, membrane, multicellular organism development, spermatogenesis, biological_process	FALSE	FALSE
CWC27	ENSG00000153015	ENST00000508024	15	2	0	0	0.133333333	membrane, integral component of plasma membrane, G protein-coupled receptor signaling pathway, G protein-coupled receptor activity, integral component of plasma membrane, regulation of behavior, regulation of hormone secretion, plasma membrane, dendrite, signal transduction, G protein-coupled serotonin receptor signaling pathway, chemical synaptic transmission, G protein-coupled receptor signaling pathway, coupled to cyclic nucleotide second messenger, receptor-receptor interaction, adenylate cyclase-inhibiting serotonin receptor signaling pathway, gamma-aminobutyric acid signaling pathway, regulation of serotonin secretion, regulation of dopamine metabolic process, ubiquitin protein ligase activity, nucleus, integral component of membrane, transferase activity, endoplasmic reticulum membrane, intrinsic component of endoplasmic reticulum membrane, ubiquitin conjugating enzyme binding, norepinephrine metabolic process, adult behavior, regulation of catalytic activity, nucleus, membrane, negative regulation of signal transduction, regulation of postsynaptic membrane potential, postsynapse, anchored component of presynaptic membrane, membrane, zinc ion binding, mRNA processing, metal ion binding, peptidyl-prolyl cis-trans isomerase activity, protein peptidyl-prolyl isomerization, nucleoplasm, catalytic step 2 spliceosome	FALSE	FALSE
MTX3	ENSG00000177034	ENST00000617335	15	2	0	0	0.133333333	actin binding, Arp2/3 complex-mediated actin nucleation, nucleus, cytoskeleton, DNA repair, protein binding, nucleoplasm, positive regulation of apoptotic process, positive regulation of DNA-binding transcription factor activity, Arp2/3 complex binding, cytoplasm, cell projection, synapse, plasma membrane, neuron projection, G protein-coupled glutamate receptor binding, regulation of store-operated calcium entry, ion channel binding, signaling adaptor activity, response to calcium ion, phospholipase C-activating G protein-coupled glutamate receptor signaling pathway, skeletal muscle contraction, skeletal muscle fiber development, positive regulation of calcium ion transport, regulation of postsynaptic neurotransmitter receptor activity, regulation of cation channel activity, Z disc, costamere, apical part of cell, glutamatergic synapse, mRNA processing, cytoplasm, nucleotide binding, transferase activity, polynucleotide adenylyltransferase activity, histone mRNA catabolic process, RNA polyadenylation, adenylyltransferase activity, negative regulation of miRNA catabolic process, hematopoietic progenitor cell differentiation, neuron differentiation, dark adaptation, protein binding, cytoplasm, sarcoplasmic reticulum, SAM complex, protein transport, mitochondrial outer membrane, molecular_function, mitochondrion organization	FALSE	FALSE
NPM1	ENSG00000181163	ENST00000678280	30	4	0	0	0.133333333	nucleic acid binding, cytoplasm, intracellular protein transport, nucleoplasm, cytoskeleton, nucleosome assembly, protein homodimerization activity, signal transduction, microtubule organizing center, transcription coactivator activity, centrosome, histone binding, positive regulation of transcription by RNA polymerase II, protein kinase binding, ribonucleoprotein complex, centrosome cycle, positive regulation of NF-kappaB transcription factor activity, transcription factor binding, Tat protein binding, unfolded protein binding, ribosomal small subunit export from nucleus, cell aging, positive regulation of cell cycle G2/M phase transition, ribosomal large subunit biogenesis, regulation of transcription by RNA polymerase II, core promoter sequence-specific DNA binding, ribosomal large subunit binding, rRNA export from nucleus, negative regulation of centrosome duplication, ribosome assembly, regulation of centriole replication, regulation of eIF2 alpha phosphorylation by dsRNA, spindle pole centrosome, negative regulation of gene expression, protein N-terminus binding, positive regulation of protein ubiquitination, protein stabilization, rRNA binding, regulation of cell cycle, cell volume homeostasis, positive regulation of cellular biosynthetic process, negative regulation of mRNA splicing, via spliceosome, granular component	FALSE	FALSE
GMNN	ENSG00000112312	ENST00000620958	15	2	0	0	0.133333333	nucleus, metal ion binding, hydrolase activity, cytosol, spindle, myristoyl-CoA hydrolase activity, negative regulation of cold-induced thermogenesis, molecular_function, regulation of DNA replication, negative regulation of DNA replication, cytoplasm, nucleoplasm, protein binding, negative regulation of transcription, DNA-templated, chromatin binding, DNA replication preinitiation complex assembly, transcription corepressor activity, animal organ morphogenesis	FALSE	FALSE
DDAH2	ENSG00000213722	ENST00000437288	15	2	0	0	0.133333333	citrulline metabolic process, positive regulation of nitric oxide biosynthetic process, cytosol, centriolar satellite, negative regulation of apoptotic process, extracellular exosome, catalytic activity, hydrolase activity, acting on carbon-nitrogen (but not peptide) bonds, in linear amidines, nitric oxide mediated signal transduction	FALSE	FALSE
PRICKLE4	ENSG00000278224	ENST00000483200	15	2	0	0	0.133333333	cytoplasm, cell differentiation, embryonic skeletal system morphogenesis, identical protein binding, transcription factor binding, cytoplasmic sequestering of transcription factor, DNA-binding transcription factor inhibitor activity, regulation of transcription, DNA-templated, positive regulation of transcription, DNA-templated, nucleus, cytoplasm, DNA binding, DNA-binding transcription factor activity, autophagy, immune system process, protein binding, nuclear chromatin, positive regulation of transcription by RNA polymerase II, cellular response to starvation, transcription regulatory region sequence-specific DNA binding, regulation of gene expression, cellular response to amino acid starvation, proteolysis, peptidase activity, extracellular region, digestion, membrane, plasma membrane, MAPK cascade, fibroblast growth factor receptor signaling pathway, zinc ion binding, metal ion binding, biological_process, actin cytoskeleton organization, actin binding, heart development, stress fiber	FALSE	FALSE
POU6F2	ENSG00000106536	ENST00000518318	15	2	0	0	0.133333333	regulation of transcription, DNA-templated, transcription by RNA polymerase II, nucleus, positive regulation of transcription by RNA polymerase II, nuclear chromatin, DNA-binding transcription activator activity, RNA polymerase II-specific, central nervous system development	FALSE	FALSE
SLC39A14	ENSG00000104635	ENST00000517370	15	2	0	0	0.133333333	respiratory gaseous exchange by respiratory system, integral component of membrane, protein binding, endoplasmic reticulum membrane, clathrin-coated endocytic vesicle, lamellar body, zinc ion binding, calcium ion binding, metallopeptidase activity, Golgi apparatus, hydrolase activity, extracellular region, multicellular organism development, protein binding, growth factor activity, ossification, skeletal system development, high-density lipoprotein particle assembly, positive regulation of cartilage development, protein binding, protein localization, DNA binding, RNA polymerase III complex, nuclear speck, cytosol, defense response to virus, innate immune response, positive regulation of innate immune response, nuclear chromatin, protein binding, nucleus, cytoplasm, hydrolase activity, multicellular organism development, nucleic acid phosphodiester bond hydrolysis, gene silencing by RNA, endonuclease activity, meiotic cell cycle, endoribonuclease activity, negative regulation of transposition, chromatoid body, negative regulation of circadian rhythm, DNA methylation involved in gamete generation, PET complex, piRNA binding, mRNA binding, RNA 5'-end processing, positive regulation of histone H3-K14 acetylation, perinucleolar chromocenter, membrane, metal ion transmembrane transporter activity, integral component of membrane, ion transport, lysosomal membrane, inorganic anion transport, basolateral plasma membrane, late endosome membrane, integral component of plasma membrane, iron ion transmembrane transporter activity, zinc ion transmembrane transporter activity, cellular response to insulin stimulus, zinc ion transmembrane transport, cellular zinc ion homeostasis, cellular response to glucose stimulus, iron import into cell, cadmium ion transmembrane transporter activity, zinc ion import across plasma membrane, anion:cation symporter activity, iron ion transmembrane transport, import across plasma membrane	FALSE	FALSE
ADAMDEC1	ENSG00000134028	ENST00000522298	15	2	0	0	0.133333333	metalloendopeptidase activity, metal ion binding, hydrolase activity, extracellular region, collagen-containing extracellular matrix	FALSE	FALSE
GLRX3	ENSG00000108010	ENST00000481034	15	2	0	0	0.133333333	DNA repair, negative regulation of apoptotic process, membrane, transferase activity, methyltransferase activity, DNA binding, DNA ligation, DNA methylation, positive regulation of double-strand break repair, response to toxic substance, cellular response to oxidative stress, regulation of cysteine-type endopeptidase activity involved in apoptotic process, positive regulation of DNA repair, negative regulation of cell death, cellular response to organic cyclic compound, DNA binding, DNA-binding transcription factor activity, nucleus, multicellular organism development, DNA-binding transcription activator activity, RNA polymerase II-specific, positive regulation of transcription by RNA polymerase II, DNA-binding transcription factor activity, RNA polymerase II-specific, electron transfer activity, cell redox homeostasis, cytoplasm, cytosol, oxidation-reduction process, iron-sulfur cluster binding, electron transport chain, identical protein binding, cellular iron ion homeostasis, negative regulation of cardiac muscle hypertrophy, protein kinase C binding	FALSE	FALSE
IFNA8	ENSG00000120242	ENST00000380205					#VALUE!	cytokine receptor binding, extracellular space, defense response to virus, cytokine-mediated signaling pathway, blood coagulation, humoral immune response, T cell activation involved in immune response, B cell differentiation, B cell proliferation	FALSE	FALSE
PYROXD2	ENSG00000119943	ENST00000370575	15	2	0	0	0.133333333	Golgi apparatus, protein binding, enzyme binding, peptidyl-L-cysteine S-palmitoylation, calcium ion binding, protein binding, axonal fasciculation, negative regulation of receptor binding, protein binding, membrane, copper ion binding, oxidoreductase activity, acting on the CH-NH2 group of donors, oxygen as acceptor, oxidoreductase activity, extracellular space, endocytosis, receptor complex, protein-lysine 6-oxidase activity, oxidation-reduction process, mitochondrion, protein binding	FALSE	FALSE
PRXL2A	ENSG00000122378	ENST00000615554	15	2	0	0	0.133333333	methionine adenosyltransferase activity, metal ion binding, transferase activity, protein binding, cytosol, methylation, selenium compound metabolic process, Set1C/COMPASS complex, protein binding, chromosome, telomeric region, Set1C/COMPASS complex, protein binding, chromosome, telomeric region, oxidation-reduction process, extracellular region, antioxidant activity	FALSE	FALSE
SYT12	ENSG00000173227	ENST00000533427	15	2	0	0	0.133333333	membrane, regulation of postsynaptic density assembly, regulation of presynapse assembly, glutamatergic synapse, integral component of postsynaptic density membrane, membrane, long-term synaptic potentiation, cytoplasmic vesicle, synapse, plasma membrane, calcium ion binding, syntaxin binding, SNARE binding, regulation of dopamine secretion, regulation of calcium ion-dependent exocytosis, cellular response to calcium ion, spontaneous exocytosis of neurotransmitter, hippocampal mossy fiber to CA3 synapse	FALSE	FALSE
UNG	ENSG00000076248	ENST00000539287	15	2	0	0	0.133333333	DNA repair, base-excision repair, hydrolase activity, cellular response to DNA damage stimulus, viral process, nucleoplasm, somatic recombination of immunoglobulin gene segments, isotype switching, depyrimidination	FALSE	FALSE
WASHC3	ENSG00000120860	ENST00000545679	30	4	0	0	0.133333333	membrane, apoptotic process, protein binding, lysosome, WASH complex, endosome, early endosome, biological_process	FALSE	FALSE
EMG1	ENSG00000126749	ENST00000607161	15	2	0	0	0.133333333	nucleus, cytoplasm, nucleoplasm, methylation, rRNA binding, ribosome biogenesis, ribosomal small subunit biogenesis, rRNA base methylation, blastocyst development	FALSE	FALSE
ALDH1L2	ENSG00000136010	ENST00000652515	45	6	0	0	0.133333333	oxidation-reduction process, oxidoreductase activity, hydroxymethyl-, formyl- and related transferase activity, formyltetrahydrofolate dehydrogenase activity, 10-formyltetrahydrofolate catabolic process, mitochondrion, extracellular exosome, aldehyde dehydrogenase (NAD+) activity	FALSE	FALSE
VTI1B	ENSG00000100568	ENST00000555543	15	2	0	0	0.133333333	arginase activity, hydrolase activity, acting on carbon-nitrogen (but not peptide) bonds, in linear amidines, mitochondrion, immune system process, adaptive immune response, ureteric bud development, striated muscle contraction, negative regulation of interleukin-13 production, negative regulation of tumor necrosis factor production, negative regulation of chemokine (C-C motif) ligand 4 production, negative regulation of defense response to bacterium, negative regulation of activated CD8-positive, alpha-beta T cell apoptotic process, cytoplasm, nitric oxide biosynthetic process, arginine catabolic process to ornithine, membrane, vesicle-mediated transport, protein transport, cytosol, endosome, protein binding, perinuclear region of cytoplasm, recycling endosome membrane, early endosome membrane, intra-Golgi vesicle-mediated transport, endoplasmic reticulum to Golgi vesicle-mediated transport, SNAP receptor activity, membrane fusion, platelet alpha granule lumen, SNARE binding, retrograde transport, endosome to Golgi, ER to Golgi transport vesicle membrane, regulation of protein localization to plasma membrane, synaptic vesicle	FALSE	FALSE
AMN	ENSG00000166126	ENST00000559789	15	2	0	0	0.133333333	integral component of membrane, plasma membrane, extracellular region, apical plasma membrane, endosome membrane, clathrin-coated pit, signaling receptor binding, receptor-mediated endocytosis, protein localization, cobalamin transport, excretion, protein-containing complex	FALSE	FALSE
TAF1L	ENSG00000122728	ENST00000242310					#VALUE!	regulation of transcription, DNA-templated, DNA-templated transcription, initiation, nucleus, cell cycle, histone acetyltransferase activity, RNA polymerase II preinitiation complex assembly, cellular_component, histone acetylation, RNA polymerase II general transcription initiation factor activity, regulation of signal transduction by p53 class mediator, TBP-class protein binding	FALSE	FALSE
WDR25	ENSG00000176473	ENST00000555201	15	2	0	0	0.133333333		FALSE	FALSE
RCN2	ENSG00000117906	ENST00000557805	15	2	0	0	0.133333333	integral component of membrane, plasma membrane, apical plasma membrane, cell differentiation, signal transduction, angiogenesis, lamellipodium membrane, protein kinase binding, integral component of plasma membrane, Golgi lumen, chondroitin sulfate biosynthetic process, dermatan sulfate biosynthetic process, tissue remodeling, activation of MAPK activity, transmembrane receptor protein tyrosine kinase signaling pathway, glial cell migration, ruffle assembly, protein binding, cytoplasm, ATP binding, protein ubiquitination, ubiquitin-protein transferase activity, ubiquitin conjugating enzyme activity, protein K48-linked ubiquitination, protein binding, Z disc, cytosol, ubiquitin-protein transferase activity, ubiquitin-dependent protein catabolic process, nucleocytoplasmic transport, regulation of myotube differentiation, positive regulation of ubiquitin-dependent protein catabolic process, signaling receptor binding, membrane, plasma membrane, protein binding, MAPK cascade, ERBB2 signaling pathway, integral component of plasma membrane, membrane, cytosol, cell projection, dendrite, transmembrane transport, electron transfer activity, oxidoreductase activity, mitochondrion, protein binding, fatty acid beta-oxidation using acyl-CoA dehydrogenase, DNA binding, sequence-specific DNA binding, metal ion binding, DNA-binding transcription factor activity, RNA polymerase II-specific, regulation of transcription by RNA polymerase II, sequence-specific double-stranded DNA binding, neuron development, neuron fate specification, visceral motor neuron differentiation, negative regulation of neuron differentiation, zinc ion binding, nucleus, endoplasmic reticulum, cytosol, calcium ion binding, endoplasmic reticulum, endoplasmic reticulum lumen	FALSE	FALSE
TGFB1I1	ENSG00000140682	ENST00000567607	15	2	0	0	0.133333333	metal ion binding, protein binding, cytosol, mesoderm formation, adrenal cortex development, membrane, positive regulation of epithelial to mesenchymal transition, positive regulation of transforming growth factor beta receptor signaling pathway, cytoplasm, cytoskeleton, cell junction, Wnt signaling pathway, transcription coactivator activity, plasma membrane, cytosol, collagen-containing extracellular matrix, negative regulation of cell population proliferation, Roundabout binding, response to heat, ubiquitin-dependent SMAD protein catabolic process, cell fate commitment	FALSE	FALSE
KRT15	ENSG00000171346	ENST00000458290	15	2	0	0	0.133333333	nucleus, protein binding, cytosol, keratinization, cornification, structural molecule activity, protein binding, intermediate filament, extracellular exosome, structural constituent of cytoskeleton, epidermis development	FALSE	FALSE
TOM1L2	ENSG00000175662	ENST00000581396	30	4	0	0	0.133333333	positive regulation of gene expression, positive regulation of high-density lipoprotein particle clearance, intracellular protein transport, protein binding, membrane, protein kinase binding, endosome	FALSE	FALSE
ADAP2	ENSG00000184060	ENST00000585130	30	4	0	0	0.133333333	positive regulation of GTPase activity, cytoplasm, metal ion binding, protein binding, heart development, phosphatidylinositol-3,4,5-trisphosphate binding, protein-macromolecule adaptor activity, inositol lipid-mediated signaling	FALSE	FALSE
KRT40	ENSG00000204889	ENST00000461923	15	2	0	0	0.133333333	intermediate filament, extracellular exosome, visual perception, morphogenesis of an epithelium, structural molecule activity, cytosol, protein binding, structural constituent of cytoskeleton, cornification, cellular response to starvation, structural molecule activity, intermediate filament, keratinization, structural molecule activity, intermediate filament, keratinization, structural molecule activity, protein binding, keratinization	FALSE	FALSE
EPS8L1	ENSG00000131037	ENST00000588359	30	4	0	0	0.133333333	cytoplasm, actin binding, regulation of Rho protein signal transduction, cadherin binding, protein-containing complex, Rho guanyl-nucleotide exchange factor activity, T cell receptor binding, kinase activity	FALSE	FALSE
CNBD2	ENSG00000149646	ENST00000538900	15	2	0	0	0.133333333	nucleotide binding, cAMP binding	FALSE	FALSE
IL17REL	ENSG00000188263	ENST00000389983	15	2	0	0	0.133333333	cell cycle, cytosol, protein binding, negative regulation of insulin secretion involved in cellular response to glucose stimulus, interleukin-17 receptor activity	FALSE	FALSE
SMARCA4	ENSG00000127616	ENST00000647268	135	16	2	0	0.133333333	nucleus, protein binding, hydrolase activity, acting on acid anhydrides, ATP-dependent chromatin remodeling, nucleotide binding, helicase activity, positive regulation of transcription by RNA polymerase II, RNA binding, chromatin organization, extracellular space, nervous system development, DNA binding, protein-containing complex, transcription coactivator activity, beta-catenin-TCF complex assembly, nucleosome disassembly, regulation of transcription by RNA polymerase II, nBAF complex, transcription corepressor activity, positive regulation of pri-miRNA transcription by RNA polymerase II, negative regulation of cell growth, negative regulation of androgen receptor signaling pathway, nucleosomal DNA binding, DNA polymerase binding, positive regulation of transcription of nucleolar large rRNA by RNA polymerase I, RNA polymerase I core promoter sequence-specific DNA binding, positive regulation by host of viral transcription	FALSE	FALSE
MSTO1	ENSG00000125459	ENST00000649846	30	3	0	1	0.133333333	mitochondrion, membrane, mitochondrion organization, mitotic spindle assembly, mitotic sister chromatid segregation	FALSE	FALSE
SPATA6	ENSG00000132122	ENST00000603831	30	3	1	0	0.133333333	myosin light chain binding, cilium, extracellular region, cell differentiation, motile cilium assembly	FALSE	TRUE
RFX8	ENSG00000196460	ENST00000646893	30	3	0	1	0.133333333	extracellular region, endoplasmic reticulum, DNA binding, DNA-binding transcription factor activity, regulation of transcription by RNA polymerase II, DNA-binding transcription factor activity, RNA polymerase II-specific	FALSE	FALSE
POTEI	ENSG00000196834	ENST00000652235	30	3	0	1	0.133333333	extracellular space, molecular_function	FALSE	FALSE
TBC1D5	ENSG00000131374	ENST00000446818	30	3	0	1	0.133333333	protein transport, cytosol, endosome, endosome membrane, autophagy, GTPase activator activity, intracellular protein transport, macroautophagy, response to starvation, Atg1/ULK1 kinase complex, positive regulation of receptor internalization, AP-2 adaptor complex binding	FALSE	FALSE
AMT	ENSG00000145020	ENST00000638063	30	3	1	0	0.133333333	transferase activity, glycine catabolic process, mitochondrion, glycine decarboxylation via glycine cleavage system, methyltransferase activity	FALSE	FALSE
PPARGC1A	ENSG00000109819	ENST00000617484	30	3	0	1	0.133333333	nucleic acid binding, transcription factor binding, brown fat cell differentiation, positive regulation of DNA-binding transcription factor activity, positive regulation of transcription, DNA-templated, RNA splicing, RNA binding, intracellular membrane-bounded organelle, DNA binding, protein binding, gluconeogenesis, circadian regulation of gene expression, chromatin binding, peroxisome proliferator activated receptor binding, promoter-specific chromatin binding, autophagy of mitochondrion, negative regulation of protein phosphorylation, response to ischemia, aging, response to cold, positive regulation of mitochondrion organization, skeletal muscle atrophy, response to muscle activity, negative regulation of smooth muscle cell migration, cerebellum development, forebrain development, response to nutrient levels, cellular response to potassium ion, response to starvation, response to leucine, negative regulation of glycolytic process, positive regulation of smooth muscle cell proliferation, flavone metabolic process, adipose tissue development, cellular response to nitrite, cellular response to fructose stimulus, cellular response to interleukin-6, cellular response to follicle-stimulating hormone stimulus, cellular response to fatty acid, cellular response to transforming growth factor beta stimulus, response to norepinephrine, energy homeostasis, cellular response to thyroid hormone stimulus, response to metformin, positive regulation of mitochondrial DNA metabolic process, positive regulation of glomerular visceral epithelial cell apoptotic process, cellular response to resveratrol, adaptive thermogenesis, negative regulation of signaling receptor activity, positive regulation of ATP biosynthetic process, cytosol, neuronal cell body, subsarcolemmal mitochondrion, sequence-specific DNA binding, digestion, ubiquitin protein ligase binding, circadian rhythm, cellular glucose homeostasis, cellular respiration, temperature homeostasis, positive regulation of gluconeogenesis, positive regulation of histone acetylation	FALSE	FALSE
OTUD4	ENSG00000164164	ENST00000514973	30	3	1	0	0.133333333	RNA binding, cytosol, peptidase activity, proteolysis, protein binding, innate immune response, Lys63-specific deubiquitinase activity, protein K48-linked deubiquitination, positive regulation of DNA demethylation, negative regulation of interleukin-1-mediated signaling pathway	FALSE	FALSE
MCCC2	ENSG00000131844	ENST00000629193	30	3	0	1	0.133333333	DNA repair, nucleotide-excision repair, transcription factor TFIIH core complex, nuclear speck, cellular response to DNA damage stimulus, viral process, regulation of transcription by RNA polymerase II, transcription by RNA polymerase II, transcription elongation from RNA polymerase II promoter, transcription initiation from RNA polymerase II promoter, transcription elongation from RNA polymerase I promoter, transcription-coupled nucleotide-excision repair, nucleotide-excision repair, preincision complex stabilization, nucleotide-excision repair, DNA incision, 5'-to lesion, global genome nucleotide-excision repair, nucleotide-excision repair, preincision complex assembly, transcription factor TFIID complex, positive regulation of DNA helicase activity, DNA binding, nucleoplasm, RNA polymerase III preinitiation complex assembly, ligase activity, ATP binding, mitochondrial matrix, leucine catabolic process, coenzyme A metabolic process, branched-chain amino acid catabolic process, 3-methylcrotonyl-CoA carboxylase complex, mitochondrial	FALSE	FALSE
PHF3	ENSG00000118482	ENST00000515594	30	3	1	0	0.133333333	metal ion binding, molecular_function	FALSE	FALSE
GARS1	ENSG00000106105	ENST00000675810	30	3	0	1	0.133333333	cytoplasm, tRNA aminoacylation for protein translation, glycine-tRNA ligase activity, translation, cytosol, mitochondrion, cell projection, protein binding, identical protein binding, mitochondrial matrix, bis(5'-nucleosyl)-tetraphosphatase (asymmetrical) activity, mitochondrial glycyl-tRNA aminoacylation	FALSE	FALSE
NDRG1	ENSG00000104419	ENST00000676375	60	6	0	2	0.133333333	protein binding, cytosol, cell adhesion, Wnt signaling pathway, positive regulation of inflammatory response, cell-cell signaling, negative regulation of cell death, osteoblast differentiation, positive regulation of Wnt signaling pathway, negative regulation of chondrocyte differentiation, negative regulation of fat cell differentiation, regulation of cytokine secretion, positive regulation of wound healing, regulation of cell population proliferation, mast cell activation, cytoplasm, cytosol, cytoskeleton, microtubule cytoskeleton, protein binding, recycling endosome membrane, microtubule binding, signal transduction, extracellular exosome, gamma-tubulin binding, cellular response to hypoxia, response to metal ion, postsynapse organization	FALSE	FALSE
METTL3	ENSG00000165819	ENST00000544248	30	3	0	1	0.133333333	GTPase activity, protein transport, endoplasmic reticulum, plasma membrane, Golgi membrane, protein binding, positive regulation of exocytosis, PTW/PP1 phosphatase complex, DNA binding, regulation of transcription by RNA polymerase II, nuclear chromosome, telomeric region, nucleus, mRNA (2'-O-methyladenosine-N6-)-methyltransferase activity, mRNA processing, cytoplasm, transferase activity, methylation, cellular response to DNA damage stimulus, immune system process, circadian rhythm, mRNA binding, spermatogenesis, dosage compensation by inactivation of X chromosome, positive regulation of translation, RNA metabolic process, negative regulation of Notch signaling pathway, regulation of T cell differentiation, regulation of hematopoietic stem cell differentiation, S-adenosyl-L-methionine binding, adenosine to inosine editing, RNA N6-methyladenosine methyltransferase complex, mRNA (N6-adenosine)-methyltransferase activity, regulation of meiotic cell cycle, positive regulation of cap-independent translational initiation	FALSE	FALSE
TNFAIP2	ENSG00000185215	ENST00000561156	30	3	0	1	0.133333333	exocyst, cell differentiation, angiogenesis, extracellular space	FALSE	FALSE
REXO5	ENSG00000005189	ENST00000566276	30	3	1	0	0.133333333	RNA binding, nucleic acid phosphodiester bond hydrolysis, exonuclease activity, extracellular exosome	FALSE	FALSE
P4HA2	ENSG00000072682	ENST00000453286	45	4	2	0	0.133333333	oxidation-reduction process, endoplasmic reticulum, iron ion binding, L-ascorbic acid binding, intracellular membrane-bounded organelle, nucleoplasm, endoplasmic reticulum lumen, electron transport chain, electron transfer activity	FALSE	FALSE
KANK4	ENSG00000132854	ENST00000371153	15	1	0	1	0.133333333	nucleus, nucleoplasm, cell junction, DNA-binding transcription factor activity, RNA polymerase II-specific, positive regulation of transcription by RNA polymerase II, RNA polymerase II cis-regulatory region sequence-specific DNA binding, transcription factor binding, chromatin binding, ureter development, membrane, nucleoplasm, protein binding, G protein-coupled receptor activity, amyloid-beta binding, protein binding, protein-containing complex, cytoplasm, cytosol, cell junction, centrosome, centriolar satellite, intracellular signal transduction, establishment of apical/basal cell polarity, protein binding, single-stranded RNA binding, protein binding, cytosol, cytoskeleton	FALSE	FALSE
ZAP70	ENSG00000115085	ENST00000451498	15	1	0	1	0.133333333	membrane, ATP binding, microtubule cytoskeleton, microtubule organizing center, extracellular region, extracellular exosome, antigen processing and presentation of exogenous peptide antigen via MHC class II, ficolin-1-rich granule lumen, membrane, ATP binding, protein phosphorylation, protein kinase activity, non-membrane spanning protein tyrosine kinase activity, nucleotide binding, transferase activity, plasma membrane, immune system process, adaptive immune response, T cell receptor signaling pathway, phosphotyrosine residue binding, cytosol, T cell migration, B cell activation, T cell activation, membrane raft, peptidyl-tyrosine autophosphorylation, T cell aggregation, positive thymic T cell selection, thymic T cell selection, positive regulation of alpha-beta T cell differentiation, protein autophosphorylation, immunological synapse	FALSE	FALSE
GCA	ENSG00000115271	ENST00000453113	15	1	1	0	0.133333333	ATP binding, nucleus, cytoplasm, nucleotide binding, protein binding, helicase activity, defense response to virus, innate immune response, identical protein binding, protein deubiquitination, positive regulation of interleukin-6 production, ribonucleoprotein complex binding, positive regulation of interferon-alpha production, negative regulation of type I interferon production, cellular response to exogenous dsRNA, regulation of type III interferon production, positive regulation of response to cytokine stimulus, cytosol, calcium ion binding, membrane, protein homodimerization activity, extracellular region, neutrophil degranulation, membrane fusion	FALSE	FALSE
PREB	ENSG00000138073	ENST00000456259	15	1	0	1	0.133333333	integral component of membrane, protein binding, molecular_function, acylglycerol lipase activity, short-chain carboxylesterase activity, medium-chain fatty acid biosynthetic process, protein binding, membrane, protein transport, endoplasmic reticulum membrane, regulation of catalytic activity, vesicle-mediated transport, GTPase activator activity, endoplasmic reticulum to Golgi vesicle-mediated transport, COPII vesicle coating, IRE1-mediated unfolded protein response, guanyl-nucleotide exchange factor activity, GTPase binding	FALSE	FALSE
WDR92	ENSG00000243667	ENST00000457114	15	1	1	0	0.133333333	apoptotic process	FALSE	FALSE
PTH1R	ENSG00000160801	ENST00000449590	30	2	2	0	0.133333333	integral component of membrane, membrane, parathyroid hormone receptor activity, plasma membrane, protein binding, integral component of plasma membrane, skeletal system development, in utero embryonic development, osteoblast development, G protein-coupled receptor signaling pathway, coupled to cyclic nucleotide second messenger, adenylate cyclase-activating G protein-coupled receptor signaling pathway, positive regulation of cytosolic calcium ion concentration, positive regulation of cell population proliferation, bone mineralization, cell maturation, nucleus, basolateral plasma membrane, brush border membrane, protein self-association	FALSE	FALSE
UBXN7	ENSG00000163960	ENST00000428095	15	1	1	0	0.133333333	membrane, protein binding, nucleoplasm, cytosol, ubiquitin protein ligase binding, ubiquitin binding	FALSE	FALSE
HCLS1	ENSG00000180353	ENST00000497391	30	2	2	0	0.133333333	protein binding, cytoplasm, cytosol, post-translational protein modification, protein binding, actin filament polymerization, positive regulation of protein kinase B signaling, cytoplasm, nucleus, membrane, plasma membrane, actin filament binding, cortical actin cytoskeleton, positive regulation of cell population proliferation, positive regulation of granulocyte differentiation, positive regulation of peptidyl-tyrosine phosphorylation, transcription regulator complex, protein kinase binding, regulation of transcription, DNA-templated, site of polarized growth, response to hormone, protein-containing complex binding, positive regulation of macrophage differentiation	FALSE	FALSE
ARFIP1	ENSG00000164144	ENST00000451320	15	1	1	0	0.133333333	integral component of membrane, DNA binding, nucleus, protein domain specific binding, phosphatidylinositol-4-phosphate binding, trans-Golgi network membrane, Golgi apparatus, cytoplasm, phospholipid binding, regulation of Arp2/3 complex-mediated actin nucleation	FALSE	FALSE
HSF2	ENSG00000025156	ENST00000465214	15	1	0	1	0.133333333	cell-cell signaling, cell communication, cellular response to amyloid-beta, cytoplasm, protein binding, membrane, intracellular membrane-bounded organelle, nucleoplasm, focal adhesion, apical plasma membrane, gap junction, spermatogenesis, endoplasmic reticulum membrane, gap junction channel activity, tight junction, tubulin binding, positive regulation of cold-induced thermogenesis, export across plasma membrane, positive regulation of stem cell proliferation, membrane raft, intercalated disc, establishment of mitotic spindle orientation, Golgi-associated vesicle membrane, beta-catenin binding, glutathione transmembrane transporter activity, gap junction channel activity involved in cardiac conduction electrical coupling, cell communication by electrical coupling, negative regulation of gonadotropin secretion, cellular protein localization, atrial cardiac muscle cell action potential, positive regulation of mesodermal cell differentiation, SH3 domain binding, PDZ domain binding, disordered domain specific binding, chronic inflammatory response, positive regulation of glomerular filtration, apoptotic process, negative regulation of cell population proliferation, response to glucose, regulation of cell communication by electrical coupling, ATP transport, positive regulation of insulin secretion, response to lipopolysaccharide, response to fluid shear stress, regulation of apoptotic process, positive regulation of protein catabolic process, decidualization, regulation of calcium ion transport, negative regulation of wound healing, cellular response to parathyroid hormone stimulus, epididymis development, regulation of bicellular tight junction assembly, mitochondrial outer membrane, endosome, late endosome, fascia adherens, DNA binding, host cell nucleus, sequence-specific DNA binding, nucleus, nucleoplasm, RNA polymerase II cis-regulatory region sequence-specific DNA binding, nuclear chromatin, DNA-binding transcription activator activity, RNA polymerase II-specific, RNA polymerase II transcription regulatory region sequence-specific DNA binding, identical protein binding	FALSE	FALSE
PGC	ENSG00000096088	ENST00000425343	15	1	0	1	0.133333333	cytoplasm, cell differentiation, embryonic skeletal system morphogenesis, identical protein binding, transcription factor binding, cytoplasmic sequestering of transcription factor, DNA-binding transcription factor inhibitor activity, regulation of transcription, DNA-templated, positive regulation of transcription, DNA-templated, nucleus, cytoplasm, DNA binding, DNA-binding transcription factor activity, autophagy, immune system process, protein binding, nuclear chromatin, positive regulation of transcription by RNA polymerase II, cellular response to starvation, transcription regulatory region sequence-specific DNA binding, regulation of gene expression, cellular response to amino acid starvation, proteolysis, peptidase activity, extracellular region, digestion	FALSE	FALSE
PTP4A1	ENSG00000112245	ENST00000673199	15	1	0	1	0.133333333	glutamate-ammonia ligase activity, catalytic activity, membrane, phosphatase activity, dephosphorylation, membrane, endoplasmic reticulum, cytoskeleton, endosome, phosphoprotein phosphatase activity, protein tyrosine phosphatase activity, peptidyl-tyrosine dephosphorylation, spindle, cytoplasmic side of plasma membrane	FALSE	FALSE
KATNA1	ENSG00000186625	ENST00000444282	15	1	1	0	0.133333333	integral component of membrane, ATP binding, microtubule-severing ATPase activity, cytoplasm, cell cycle, cytoskeleton, microtubule, ATPase activity, spindle, nucleus, centrosome, protein heterodimerization activity	FALSE	FALSE
PON1	ENSG00000005421	ENST00000433729	15	1	0	1	0.133333333	cytoplasm, actin binding, multicellular organism development, synapse, nervous system development, postsynaptic density, actin filament organization, dendrite, protein C-terminus binding, protein kinase binding, identical protein binding, protein-containing complex binding, aging, regulation of actin filament polymerization, neuron development, regulation of filopodium assembly, regulation of synapse structural plasticity, excitatory postsynaptic potential, regulation of dendritic spine morphogenesis, postsynaptic actin cytoskeleton organization, positive regulation of long-term synaptic depression, cytosol, filopodium, cortical actin cytoskeleton, neuronal cell body, dendritic spine neck, glutamatergic synapse, extracellular region, extracellular space, hydrolase activity, high-density lipoprotein particle, acyl-L-homoserine-lactone lactonohydrolase activity, blood microparticle, positive regulation of binding, phospholipid binding, positive regulation of cholesterol efflux, aryldialkylphosphatase activity, cholesterol metabolic process, aromatic compound catabolic process, positive regulation of transporter activity, organophosphate catabolic process, response to fluoride	FALSE	FALSE
CYTH3	ENSG00000008256	ENST00000396741	15	1	0	1	0.133333333	unknown, negative regulation of translation, heme binding, acute inflammatory response, phagocytosis, regulation of translational initiation by eIF2 alpha phosphorylation, macrophage differentiation, protein autophosphorylation, negative regulation of hemoglobin biosynthetic process, cytoplasm, integrated stress response signaling, negative regulation of translational initiation by iron, protein binding, ubiquitin-dependent protein catabolic process, protein deubiquitination, peptidase activity, proteolysis, cell differentiation, spermatogenesis, cytosol, cysteine-type endopeptidase activity, ARF guanyl-nucleotide exchange factor activity, cytoplasm, nucleoplasm, plasma membrane, cell junction, protein binding, bicellular tight junction, phosphatidylinositol-3,4,5-trisphosphate binding, Golgi vesicle transport, positive regulation of cell adhesion	FALSE	FALSE
TTI2	ENSG00000129696	ENST00000613904	15	1	0	1	0.133333333	purine-rich negative regulatory element binding, RNA binding, negative regulation of transcription by RNA polymerase II, sequence-specific DNA binding, ATP binding, DNA repair, cellular metabolic process, nucleobase-containing compound metabolic process, DNA recombination, helicase activity, nucleus, metal ion binding, DNA binding, cellular response to DNA damage stimulus, nucleic acid phosphodiester bond hydrolysis, metabolic process, exonuclease activity, double-strand break repair, nucleoplasm, DNA helicase activity, centrosome, replication fork processing, response to oxidative stress, regulation of signal transduction by p53 class mediator, protein-containing complex binding, cell aging, t-circle formation, bubble DNA binding, telomeric D-loop binding, telomeric D-loop disassembly, DNA metabolic process, DNA synthesis involved in DNA repair, response to UV-C, G-quadruplex DNA unwinding, forked DNA-dependent helicase activity, 8-hydroxy-2'-deoxyguanosine DNA binding, chromatin binding, 3'-flap-structured DNA binding, cellular response to starvation, regulation of growth rate, replicative senescence, protein localization to nucleolus, signaling receptor binding, nucleus, integral component of membrane, plasma membrane, growth factor activity, positive regulation of protein tyrosine kinase activity, cell differentiation, MAPK cascade, positive regulation of protein-containing complex assembly, positive regulation of protein kinase B signaling, cytokine activity, regulation of cell motility, chemorepellent activity, wound healing, neural crest cell development, transmembrane receptor protein tyrosine kinase activator activity, ErbB-3 class receptor binding, ventricular trabecula myocardium morphogenesis, endocardial cell differentiation, protein tyrosine kinase activator activity, activation of transmembrane receptor protein tyrosine kinase activity, positive regulation of striated muscle cell differentiation, signal transduction, positive regulation of cardiac muscle cell proliferation, negative regulation of extrinsic apoptotic signaling pathway in absence of ligand, ErbB-2 class receptor binding, cardiac conduction system development, peripheral nervous system development, muscle organ development, glial cell differentiation, cell migration, chemorepulsion involved in interneuron migration from the subpallium to the cortex, negative regulation of protein catabolic process, regulation of cell differentiation, positive regulation of Ras protein signal transduction, oligodendrocyte differentiation, positive regulation of peptidyl-tyrosine phosphorylation, postsynapse to nucleus signaling pathway, negative regulation of neuron migration, integral component of plasma membrane, neuromuscular junction, glutamatergic synapse, protein binding, synaptic membrane adhesion, ERBB4 signaling pathway, positive regulation of peptidyl-tyrosine autophosphorylation, integral component of postsynaptic density membrane, transmembrane receptor protein tyrosine kinase signaling pathway, ErbB-2 class receptor binding, MAPK cascade, cardiac conduction system development, synapse assembly, heart development, locomotory behavior, positive regulation of gene expression, glial cell fate commitment, myelination in peripheral nervous system, neurotransmitter receptor metabolic process, positive regulation of protein kinase activity, neuron fate commitment, cardiac muscle tissue development, positive regulation of protein kinase B signaling, postsynapse to nucleus signaling pathway, cytoplasm, integral component of plasma membrane, neuromuscular junction, glutamatergic synapse, membrane, protein glycosylation, alpha-(1->3)-fucosyltransferase activity, Golgi apparatus, endoplasmic reticulum, transferase activity, transferring glycosyl groups, Golgi cisterna membrane, protein folding, hemopoiesis, fertilization, cerebral cortex radially oriented cell migration, nucleoplasm, centrosome	FALSE	FALSE
MKI67	ENSG00000148773	ENST00000368654	15	1	1	0	0.133333333	protein tyrosine phosphatase activity, dephosphorylation, cytoplasm, integral component of membrane, hydrolase activity, peptidyl-tyrosine dephosphorylation, negative regulation of insulin receptor signaling pathway, protein binding, RNA binding, nucleotide binding, cell cycle, nucleolus, chromosome, protein C-terminus binding, regulation of chromosome segregation, cell population proliferation	FALSE	FALSE
SLC22A18	ENSG00000110628	ENST00000649076	15	1	1	0	0.133333333	cyclin-dependent protein serine/threonine kinase inhibitor activity, regulation of mitotic cell cycle, negative regulation of epithelial cell proliferation, cell cycle, protein kinase inhibitor activity, negative regulation of transcription, DNA-templated, negative regulation of cyclin-dependent protein serine/threonine kinase activity, protein-containing complex binding, negative regulation of cyclin-dependent protein kinase activity, skeletal system development, placenta development, aging, adrenal gland development, neuron maturation, digestive system development, embryonic placenta morphogenesis, regulation of lens fiber cell differentiation, molecular_function, cellular_component, transmembrane transporter activity, cytoplasm, integral component of membrane, ion transport, symporter activity, nuclear envelope, xenobiotic detoxification by transmembrane export across the plasma membrane, excretion	FALSE	FALSE
CASP4	ENSG00000196954	ENST00000533252	15	1	1	0	0.133333333	proteolysis, cysteine-type endopeptidase activity, membrane, endoplasmic reticulum membrane, plasma membrane, hydrolase activity, extracellular region, protein autoprocessing, innate immune response, protein binding, CARD domain binding, inflammasome complex, regulation of inflammatory response, pyroptosis, cysteine-type endopeptidase activity involved in apoptotic signaling pathway, IPAF inflammasome complex, intrinsic apoptotic signaling pathway	FALSE	FALSE
ZCCHC8	ENSG00000033030	ENST00000672018	30	2	0	2	0.133333333	vesicle docking involved in exocytosis, protein transport, late endosome, cytoplasmic vesicle, autophagy, perinuclear region of cytoplasm, early endosome, intracellular protein transport, HOPS complex, endosome to lysosome transport, autophagosome maturation, clathrin complex, CORVET complex, regulation of developmental pigmentation, cytoskeleton, membrane, zinc ion binding, cell projection, protein binding, ruffle, nucleus, centrosome, microtubule cytoskeleton, microtubule bundle formation, tubulin binding, microtubule plus-end binding, positive regulation of microtubule polymerization, macropinosome, nuclear envelope, zinc ion binding, mRNA processing, nucleus, RNA binding, nucleoplasm, nuclear body, catalytic step 2 spliceosome, TRAMP complex	FALSE	FALSE
CCNT1	ENSG00000129315	ENST00000640148	15	1	1	0	0.133333333	nucleoplasm, plasma membrane, actin cytoskeleton, histone acetyltransferase complex, histone acetyltransferase activity (H4-K8 specific), NSL complex, histone H4-K8 acetylation, host cell nucleus, cyclin-dependent protein serine/threonine kinase regulator activity, nucleus, nucleoplasm, protein binding, positive regulation of transcription by RNA polymerase II, transcription by RNA polymerase II, positive regulation of viral transcription, DNA binding, protein phosphorylation, transcription regulatory region sequence-specific DNA binding, snRNA binding, cyclin-dependent protein serine/threonine kinase activator activity, 7SK snRNA binding, positive regulation of DNA-templated transcription, elongation, cyclin/CDK positive transcription elongation factor complex	FALSE	FALSE
R3HDM2	ENSG00000179912	ENST00000634871	45	3	0	3	0.133333333	nucleic acid binding, RNA binding	FALSE	FALSE
SUGT1	ENSG00000165416	ENST00000343788	15	1	1	0	0.133333333	nucleus, cytosol, ubiquitin ligase complex, protein stabilization, regulation of protein stability	FALSE	FALSE
KCNH5	ENSG00000140015	ENST00000420622	15	1	1	0	0.133333333	ion transport, voltage-gated potassium channel activity, ion channel activity, voltage-gated ion channel activity, regulation of ion transmembrane transport, plasma membrane, integral component of plasma membrane, cell surface, protein-containing complex binding	FALSE	FALSE
TRIP4	ENSG00000103671	ENST00000560567	15	1	0	1	0.133333333	cytoplasm, cellular response to DNA damage stimulus, regulation of cell cycle, nucleus, centrosome, protein binding, DNA replication, nucleoplasm, response to UV, zinc ion binding, nucleus, metal ion binding, cytoskeleton, nuclear body, transcription coactivator activity, centrosome, protein kinase binding, protein-containing complex, ubiquitin-like protein ligase binding, neuromuscular junction, nuclear receptor binding, toxin transport	FALSE	FALSE
NUSAP1	ENSG00000137804	ENST00000668273	30	2	2	0	0.133333333	microtubule cytoskeleton organization, mitotic cytokinesis, nucleus, cytoplasm, cytoskeleton, cell division, nucleolus, mitotic spindle, spindle microtubule, mitotic sister chromatid segregation	FALSE	FALSE
HMG20A	ENSG00000140382	ENST00000560867	15	1	1	0	0.133333333	protein phosphorylation, cytoplasm, peptidyl-tyrosine phosphorylation, cell junction, non-membrane spanning protein tyrosine kinase activity, cell migration, focal adhesion assembly, regulation of focal adhesion assembly, nucleus, chromatin organization, identical protein binding, regulation of transcription, DNA-templated, negative regulation of protein sumoylation	FALSE	FALSE
ARNT2	ENSG00000172379	ENST00000622346	30	2	0	2	0.133333333	nucleus, cytoplasm, transcription regulator complex, nucleoplasm, positive regulation of transcription, DNA-templated, nuclear chromatin, positive regulation of transcription by RNA polymerase II, xenobiotic metabolic process, brain development, central nervous system development, DNA-binding transcription activator activity, RNA polymerase II-specific, protein-containing complex binding, response to estradiol	FALSE	FALSE
IDH2	ENSG00000182054	ENST00000559482	15	1	0	1	0.133333333	oxidation-reduction process, oxidoreductase activity, acting on the CH-OH group of donors, NAD or NADP as acceptor, isocitrate metabolic process, oxidoreductase activity, mitochondrion, extracellular exosome, carbohydrate metabolic process, NADP metabolic process, NADP biosynthetic process, negative regulation of glial cell migration, peroxisome	FALSE	FALSE
LPCAT2	ENSG00000087253	ENST00000564084	15	1	0	1	0.133333333	transferase activity, transferring acyl groups, integral component of membrane, transferase activity, endoplasmic reticulum membrane, Golgi apparatus, phospholipid metabolic process, protein binding, phospholipid biosynthetic process, 1-acylglycerol-3-phosphate O-acyltransferase activity, phosphatidylcholine acyl-chain remodeling, platelet activating factor biosynthetic process, 1-alkenylglycerophosphocholine O-acyltransferase activity	FALSE	FALSE
ECI1	ENSG00000167969	ENST00000570258	15	1	1	0	0.133333333	metal ion binding, carbohydrate metabolic process, protein tyrosine phosphatase activity, cytoplasm, phosphoglycolate phosphatase activity, nucleotide phosphatase activity, acting on free nucleotides, glycerophospholipid metabolic process, peptidyl-tyrosine dephosphorylation, nucleic acid binding, cytoplasm, transferase activity, nucleoplasm, DNA binding, protein binding, regulation of growth, nuclear chromatin, negative regulation of transcription by RNA polymerase II, positive regulation of transcription by RNA polymerase II, DNA-binding transcription activator activity, RNA polymerase II-specific, mitotic cell cycle arrest, cAMP response element binding, regulation of mitotic cell cycle, embryonic, deoxyribonuclease activity, cytoplasm, hydrolase activity, nuclease activity, nucleus, DNA metabolic process, deoxyribonuclease I activity, hair follicle development, catalytic activity, mitochondrion, lipid metabolic process, fatty acid beta-oxidation, enoyl-CoA hydratase activity	FALSE	FALSE
RFWD3	ENSG00000168411	ENST00000571750	15	1	0	1	0.133333333	protein binding, interstrand cross-link repair, cytoplasm, transferase activity, DNA repair, ubiquitin protein ligase activity, replication fork processing, double-strand break repair via homologous recombination, response to ionizing radiation, mitotic G1 DNA damage checkpoint, chromosome breakage	FALSE	FALSE
RNASEH2A	ENSG00000104889	ENST00000646769	15	1	1	0	0.133333333	oxidoreductase activity, cell redox homeostasis, peroxiredoxin activity, negative regulation of apoptotic process, peroxidase activity, extracellular exosome, regulation of apoptotic process, cellular response to oxidative stress, thioredoxin peroxidase activity, respiratory burst involved in inflammatory response, positive regulation of blood coagulation, negative regulation of NF-kappaB transcription factor activity, T cell proliferation, leukocyte activation, thymus development, negative regulation of extrinsic apoptotic signaling pathway, RNA binding, RNA-DNA hybrid ribonuclease activity, nucleus, nucleoplasm, hydrolase activity, nuclease activity, endonuclease activity, RNA phosphodiester bond hydrolysis, endonucleolytic, RNA catabolic process, mismatch repair	FALSE	FALSE
BCL2L12	ENSG00000126453	ENST00000616144	15	1	1	0	0.133333333	membrane, protein binding, nucleus, regulation of extrinsic apoptotic signaling pathway, negative regulation of intrinsic apoptotic signaling pathway in response to DNA damage by p53 class mediator	FALSE	FALSE
ZNF570	ENSG00000171827	ENST00000590664	15	1	1	0	0.133333333	nucleic acid binding, metal ion binding, protein binding, DNA-binding transcription factor activity, RNA polymerase II-specific, regulation of transcription, DNA-templated, metal ion binding, DNA binding, DNA-binding transcription factor activity, RNA polymerase II-specific	FALSE	FALSE
ZNF546	ENSG00000187187	ENST00000601138	15	1	1	0	0.133333333	ATP binding, cytoplasm, proteasome-activating ATPase activity, membrane, nucleoplasm, protein binding, ATPase activity, proteasome accessory complex, synapse, MAPK cascade, stimulatory C-type lectin receptor signaling pathway, regulation of cellular amino acid metabolic process, protein deubiquitination, SCF-dependent proteasomal ubiquitin-dependent protein catabolic process, NIK/NF-kappaB signaling, regulation of mRNA stability, transmembrane transport, regulation of transcription from RNA polymerase II promoter in response to hypoxia, negative regulation of canonical Wnt signaling pathway, regulation of mitotic cell cycle phase transition, blastocyst development, cytosolic proteasome complex, positive regulation of RNA polymerase II transcription preinitiation complex assembly, regulation of transcription, DNA-templated, nucleus, DNA binding, DNA-binding transcription factor activity, RNA polymerase II-specific, membrane	FALSE	FALSE
TRMT6	ENSG00000089195	ENST00000453074	15	1	0	1	0.133333333	signal transduction, protein binding, cellular protein metabolic process, endoplasmic reticulum lumen, tRNA methylation, nucleus, tRNA processing, nucleoplasm, mRNA methylation	FALSE	FALSE
RRP1B	ENSG00000160208	ENST00000340648	15	1	1	0	0.133333333	preribosome, small subunit precursor, RNA splicing, RNA binding, nucleolus, cytosol, protein binding, transcription coactivator activity, positive regulation of transcription by RNA polymerase II, positive regulation of apoptotic process, negative regulation of phosphatase activity, positive regulation by host of viral transcription, euchromatin	FALSE	FALSE
OR1J1	ENSG00000136834	ENST00000259357					#VALUE!	oxidation-reduction process, heme binding, peroxidase activity, prostaglandin-endoperoxide synthase activity, metal ion binding, cellular oxidant detoxification, membrane, intracellular membrane-bounded organelle, endoplasmic reticulum membrane, lipid metabolic process, fatty acid biosynthetic process, protein binding, xenobiotic metabolic process, regulation of cell population proliferation, G protein-coupled receptor signaling pathway, G protein-coupled receptor activity, membrane, signal transduction, response to stimulus	FALSE	FALSE
OR13C9	ENSG00000136839	ENST00000259362					#VALUE!	integral component of membrane, olfactory receptor activity, plasma membrane, sensory perception of smell, detection of chemical stimulus involved in sensory perception of smell, G protein-coupled receptor signaling pathway, G protein-coupled receptor activity, membrane, signal transduction, response to stimulus, G protein-coupled receptor signaling pathway, G protein-coupled receptor activity, membrane, signal transduction, response to stimulus, G protein-coupled receptor signaling pathway, G protein-coupled receptor activity, membrane, signal transduction, response to stimulus, G protein-coupled receptor signaling pathway, G protein-coupled receptor activity, membrane, signal transduction, response to stimulus, G protein-coupled receptor signaling pathway, G protein-coupled receptor activity, membrane, signal transduction, response to stimulus, G protein-coupled receptor signaling pathway, G protein-coupled receptor activity, membrane, signal transduction, response to stimulus	FALSE	FALSE
SAMD4B	ENSG00000179134	ENST00000611159	30	1	3	0	0.133333333	RNA binding, negative regulation of translation, cytosol, cytoplasm, P-body	FALSE	FALSE
MECR	ENSG00000116353	ENST00000463412	15	0	2	0	0.133333333	oxidoreductase activity, nucleus, cytoplasm, mitochondrion, lipid metabolic process, fatty acid metabolic process, fatty acid biosynthetic process, mitochondrial matrix, fatty acid beta-oxidation, trans-2-enoyl-CoA reductase (NADPH) activity	FALSE	FALSE
SETDB1	ENSG00000143379	ENST00000534805	30	0	1	3	0.133333333	zinc ion binding, protein binding, histone-lysine N-methyltransferase activity, cytoplasm, metal ion binding, nucleoplasm, methylation, chromosome, chromatin binding, histone methyltransferase activity (H3-K9 specific), positive regulation of DNA methylation-dependent heterochromatin assembly, response to vitamin, histone H3-K9 methylation	FALSE	FALSE
EPHX1	ENSG00000143819	ENST00000614058	15	0	1	1	0.133333333	7S RNA binding, negative regulation of translational elongation, cytoplasm, signal recognition particle, endoplasmic reticulum targeting, signal recognition particle binding, hydrolase activity, cis-stilbene-oxide hydrolase activity, integral component of membrane, endoplasmic reticulum membrane, intracellular membrane-bounded organelle, xenobiotic metabolic process, arachidonic acid metabolic process, aromatic compound catabolic process, cellular aromatic compound metabolic process	FALSE	FALSE
DEDD	ENSG00000158796	ENST00000545495	15	0	2	0	0.133333333	positive regulation of transcription by RNA polymerase II, lipid homeostasis, glucose homeostasis, DNA binding, identical protein binding, nuclear chromatin, protein homodimerization activity, transcription regulator complex, regulation of transcription by RNA polymerase II, protein kinase binding, sequence-specific DNA binding, negative regulation of fibrinolysis, regulation of transcription from RNA polymerase II promoter by glucose, response to UV, carbon catabolite regulation of transcription, DNA-binding transcription factor activity, regulation of transcription, DNA-templated, signal transduction, cytoplasmic vesicle, GTPase activator activity, regulation of small GTPase mediated signal transduction, cell adhesion, membrane, plasma membrane, adherens junction, protein binding, identical protein binding, virus receptor activity, adherens junction organization, protein binding, cellular_component, protein folding, prefoldin complex, cytoplasm, mitochondrion, protein folding chaperone, nitrogen compound metabolic process, cytoplasm, mitochondrion, nitrilase activity, protein binding, apoptotic process, cytoplasm, nucleolus, spermatogenesis, decidualization	FALSE	FALSE
RBM8A	ENSG00000265241	ENST00000633781	15	0	2	0	0.133333333	peroxisome fission, integral component of membrane, intracellular membrane-bounded organelle, protein binding, identical protein binding, peroxisomal membrane, protein-containing complex, mRNA processing, nucleus, nucleic acid binding, mRNA binding, RNA processing, cytoplasm, dendrite, regulation of translation, mRNA splicing, via spliceosome, nucleoplasm, regulation of alternative mRNA splicing, via spliceosome, RNA export from nucleus, exon-exon junction complex	FALSE	FALSE
KLHL29	ENSG00000119771	ENST00000486442	15	0	2	0	0.133333333		FALSE	FALSE
PNKD	ENSG00000127838	ENST00000436005	15	0	1	1	0.133333333	cytoplasm, metal ion binding, mitochondrion, hydroxyacylglutathione hydrolase activity, negative regulation of neurotransmitter secretion, regulation of dopamine metabolic process	FALSE	FALSE
SSR3	ENSG00000114850	ENST00000496050	15	0	0	2	0.133333333	purine nucleotide biosynthetic process, GMP biosynthetic process, cytoplasm, cytosol, glutamine metabolic process, purine nucleobase biosynthetic process, integral component of membrane, transmembrane transport, potassium ion transport, plasma membrane, ion transmembrane transport, oxidation-reduction process, voltage-gated ion channel activity, potassium ion transmembrane transport, potassium channel regulator activity, negative regulation of delayed rectifier potassium channel activity, potassium channel complex, aldo-keto reductase (NADP) activity, NADPH binding, regulation of delayed rectifier potassium channel activity, heart development, learning or memory, diaphragm development, negative regulation of voltage-gated potassium channel activity, dendrite cytoplasm, perikaryon, integral component of membrane, membrane, endoplasmic reticulum membrane	FALSE	FALSE
CAMK1	ENSG00000134072	ENST00000421120	15	0	0	2	0.133333333	transferase activity, cytosol, methylation, tRNA methylation, protein binding, transferase activity, methyltransferase activity, chromatin organization, cognition, histone methyltransferase activity (H3-K9 specific), regulation of synapse assembly, regulation of chromatin organization, regulation of DNA-templated transcription, elongation, regulation of histone acetylation, membrane, plasma membrane, cell projection, protein binding, postsynaptic membrane, gamma-aminobutyric acid receptor clustering, regulation of inhibitory synapse assembly, protein tyrosine phosphatase activity, phosphatidylinositol-3-phosphatase activity, hydrolase activity, peptidyl-tyrosine dephosphorylation, ruffle, phosphatidylinositol biosynthetic process, metal ion binding, cell differentiation, calcium-dependent phospholipid binding, cellular response to calcium ion, protein binding, nucleus, metal ion binding, plasma membrane, chromatin organization, positive regulation of transcription, DNA-templated, nucleoplasm, histone acetyltransferase complex, histone acetyltransferase activity (H3-K23 specific), MOZ/MORF histone acetyltransferase complex, catalytic activity, damaged DNA binding, base-excision repair, 8-oxo-7,8-dihydroguanine DNA N-glycosylase activity, nuclear speck, hydrolase activity, mitochondrion, metabolic process, class I DNA-(apurinic or apyrimidinic site) endonuclease activity, nuclear matrix, regulation of transcription, DNA-templated, endonuclease activity, base-excision repair, AP site formation, nucleotide-excision repair, DNA incision, depyrimidination, DNA binding, DNA N-glycosylase activity, aging, response to estradiol, negative regulation of apoptotic process, response to folic acid, ATP binding, protein kinase activity, cytoplasm, protein serine/threonine kinase activity, transferase activity, phosphorylation, cell differentiation, metabolic process, nervous system development, calmodulin-dependent protein kinase activity, cytosol, positive regulation of protein serine/threonine kinase activity, nucleocytoplasmic transport, positive regulation of protein export from nucleus, postsynaptic density, peptidyl-serine phosphorylation, negative regulation of protein binding, regulation of muscle cell differentiation, positive regulation of syncytium formation by plasma membrane fusion, regulation of protein binding	FALSE	FALSE
ZNF621	ENSG00000172888	ENST00000453351	15	0	2	0	0.133333333	nucleic acid binding, metal ion binding, regulation of transcription by RNA polymerase II, nuclear chromatin	FALSE	FALSE
GABRB1	ENSG00000163288	ENST00000513567	15	0	2	0	0.133333333	glucosamine-6-phosphate deaminase activity, nucleus, hydrolase activity, cytosol, UDP-N-acetylglucosamine biosynthetic process, glucosamine catabolic process, integral component of membrane, GABA-A receptor activity, chloride transport, gamma-aminobutyric acid signaling pathway, extracellular ligand-gated ion channel activity, plasma membrane, protein binding, postsynaptic membrane, chloride channel complex, integral component of plasma membrane, neurotransmitter receptor activity, regulation of membrane potential, chloride transmembrane transport, postsynapse, benzodiazepine receptor activity, GABA-gated chloride ion channel activity, regulation of postsynaptic membrane potential, GABA receptor binding, integral component of membrane, ion transport, ion channel activity, transmembrane signaling receptor activity, ion transmembrane transport, plasma membrane, cell junction, dendrite, postsynaptic membrane, chloride channel activity, chloride transmembrane transport, neurotransmitter transport, neuron projection, chemical synaptic transmission, nervous system process, postsynapse, transmitter-gated ion channel activity involved in regulation of postsynaptic membrane potential, inhibitory extracellular ligand-gated ion channel activity, synaptic transmission, GABAergic, dendrite membrane, regulation of neurotransmitter levels, neuronal cell body, GABA-ergic synapse, cytochrome-c oxidase activity, membrane, mitochondrial inner membrane, proton transmembrane transport, electron transport chain, integral component of membrane, ion transport, ion channel activity, transmembrane signaling receptor activity, ion transmembrane transport, plasma membrane, synapse, chloride channel activity, chloride transmembrane transport, regulation of postsynaptic membrane potential, neuron projection, chemical synaptic transmission, nervous system process, postsynapse, benzodiazepine receptor activity, GABA-gated chloride ion channel activity, dendrite membrane, GABA-ergic synapse, integral component of membrane, ion channel activity, ion transmembrane transport, membrane, plasma membrane, synapse, chloride channel activity, chloride channel complex, signal transduction, regulation of postsynaptic membrane potential, neurotransmitter receptor activity, regulation of membrane potential, gamma-aminobutyric acid signaling pathway, ligand-gated ion channel activity, anion channel activity, transmitter-gated ion channel activity involved in regulation of postsynaptic membrane potential, central nervous system neuron development, ovulation cycle, nucleus, cytoplasm, receptor complex	FALSE	FALSE
IQCM	ENSG00000234828	ENST00000636793	15	0	2	0	0.133333333		FALSE	FALSE
TMEM150C	ENSG00000249242	ENST00000515780	15	0	0	2	0.133333333	integral component of membrane, ion transmembrane transport, lysosome, regulation of autophagy, proprioception	FALSE	FALSE
GYPB	ENSG00000250361	ENST00000638448	15	0	2	0	0.133333333	nucleus, hydrolase activity, acting on acid anhydrides, in phosphorus-containing anhydrides, ATPase activity, nucleosome binding, NURF complex, nucleoplasm, hydrolase activity, nucleosome assembly, helicase activity, CENP-A containing nucleosome assembly, histone binding, regulation of transcription by RNA polymerase II, nuclear replication fork, chromatin assembly or disassembly, positive regulation of transcription, DNA-templated, condensed chromosome, ISWI-type complex, integral component of membrane, basement membrane, cell adhesion, extracellular space, integral component of membrane, integral component of plasma membrane, integral component of membrane, plasma membrane, leukocyte migration	FALSE	FALSE
PRDM9	ENSG00000164256	ENST00000635252	15	0	2	0	0.133333333	membrane, homophilic cell adhesion via plasma membrane adhesion molecules, cell-cell adhesion, metal ion binding, catenin complex, cell-cell junction assembly, adherens junction organization, cell-cell adhesion via plasma-membrane adhesion molecules, regulation of transcription, DNA-templated, protein binding, metal ion binding, negative regulation of apoptotic process, methylation, chromatin organization, protein homodimerization activity, sequence-specific DNA binding, nucleoplasm, synapsis, transcription regulatory region sequence-specific DNA binding, histone H3-K4 methylation, nucleosome positioning, double-strand break repair involved in meiotic recombination, histone methyltransferase activity (H3-K36 specific), positive regulation of histone H3-K4 trimethylation, male gamete generation, histone H3-K36 trimethylation, meiotic gene conversion, histone H3-K4 dimethylation	FALSE	FALSE
PDIA4	ENSG00000155660	ENST00000652332	15	0	2	0	0.133333333	histone lysine methylation, positive regulation of cell population proliferation, transferase activity, methylation, chromatin DNA binding, rhythmic process, positive regulation of GTPase activity, positive regulation of protein serine/threonine kinase activity, chromatin binding, negative regulation of transcription, DNA-templated, positive regulation of epithelial to mesenchymal transition, regulation of transcription, DNA-templated, RNA polymerase II transcription corepressor binding, promoter-specific chromatin binding, positive regulation of MAP kinase activity, transcription corepressor activity, protein-lysine N-methyltransferase activity, histone H3-K27 methylation, transcription regulatory region sequence-specific DNA binding, RNA polymerase II core promoter sequence-specific DNA binding, RNA binding, sequence-specific DNA binding, regulation of protein phosphorylation, regulation of transcription by RNA polymerase II, negative regulation of gene expression, skeletal muscle satellite cell maintenance involved in skeletal muscle regeneration, cerebellar cortex development, B cell differentiation, negative regulation of transcription elongation from RNA polymerase II promoter, hepatocyte homeostasis, negative regulation of DNA-binding transcription factor activity, cell development, negative regulation of striated muscle cell differentiation, G1 to G0 transition, liver regeneration, positive regulation of dendrite development, negative regulation of G1/S transition of mitotic cell cycle, cytoplasm, cell redox homeostasis, endoplasmic reticulum lumen, isomerase activity, extracellular space, oxidation-reduction process, protein folding, chaperone-mediated protein folding, protein secretion	FALSE	FALSE
PAX5	ENSG00000196092	ENST00000651550	30	0	3	1	0.133333333	cell cycle, plasma membrane, peptidyl-tyrosine phosphorylation, cell cortex, lipid binding, nucleus, intracellular signal transduction, protein autophosphorylation, cell population proliferation, neural precursor cell proliferation, DNA binding, nucleus, nucleoplasm, fibrillar center, cell differentiation, nervous system development, regulation of transcription by RNA polymerase II, nuclear chromatin, anatomical structure development, animal organ morphogenesis, regulation of B cell receptor signaling pathway, DNA-binding transcription factor activity, aging, cerebral cortex development, skeletal muscle cell differentiation, embryonic cranial skeleton morphogenesis	FALSE	FALSE
SUFU	ENSG00000107882	ENST00000423559	15	0	0	2	0.133333333	integral component of membrane, cytoplasm, ATP binding, microtubule cytoskeleton, microtubule organizing center, protein binding, manchette, COPI-coated vesicle, extracellular exosome, regulation of G2/M transition of mitotic cell cycle, antigen processing and presentation of exogenous peptide antigen via MHC class II, microtubule associated complex, vesicle-mediated transport, protein binding, negative regulation of DNA-binding transcription factor activity, nucleus, nucleoplasm, ciliary tip, protein kinase binding, signal transduction, skeletal system development, negative regulation of smoothened signaling pathway, ciliary base, beta-catenin binding, heart looping, smoothened signaling pathway, spinal cord dorsal/ventral patterning, smoothened signaling pathway involved in spinal cord motor neuron cell fate specification, negative regulation of protein import into nucleus, coronary vasculature development, negative regulation of ubiquitin-dependent protein catabolic process	FALSE	TRUE
PLAU	ENSG00000122861	ENST00000481390	15	0	2	0	0.133333333	sulfotransferase activity, membrane, transferase activity, Golgi membrane, metabolic process, deacetylase activity, glycosaminoglycan biosynthetic process, ATP binding, protein kinase activity, calmodulin-dependent protein kinase activity, nucleotide binding, kinase activity, phosphorylation, cell differentiation, protein dephosphorylation, sarcoplasmic reticulum, identical protein binding, neuron projection, cytosol, protein homodimerization activity, regulation of calcium ion transport, insulin secretion, calcium-dependent protein serine/threonine phosphatase activity, calcium- and calmodulin-dependent protein kinase complex, calcium ion transport, regulation of relaxation of cardiac muscle, serine-type peptidase activity, serine-type endopeptidase activity, peptidase activity, extracellular space, focal adhesion, blood coagulation, plasma membrane, extracellular exosome, specific granule membrane, cell surface, signal transduction, regulation of signaling receptor activity, regulation of smooth muscle cell migration, regulation of cell adhesion mediated by integrin, regulation of wound healing	FALSE	FALSE
MCAM	ENSG00000076706	ENST00000264036	15	0	2	0	0.133333333	protein binding, cell surface receptor signaling pathway, phosphotyrosine residue binding, positive regulation of phosphatidylinositol 3-kinase signaling, membrane, transferase activity, cytosol, Golgi apparatus, protein ubiquitination, ubiquitin-dependent protein catabolic process, ubiquitin protein ligase activity, positive regulation of receptor-mediated endocytosis, cytokine-mediated signaling pathway, negative regulation of epidermal growth factor receptor signaling pathway, receptor tyrosine kinase binding, entry of bacterium into host cell, membrane raft, flotillin complex, protein kinase binding, protein tyrosine kinase binding, protein monoubiquitination, epidermal growth factor receptor signaling pathway, male gonad development, response to activity, response to testosterone, response to starvation, response to ethanol, response to antibiotic, cellular response to epidermal growth factor stimulus, negative regulation of neuron death, regulation of platelet-derived growth factor receptor-alpha signaling pathway, axon, perinuclear region of cytoplasm, membrane, cell adhesion, positive regulation of cell migration, nucleus, anatomical structure morphogenesis, extracellular region, angiogenesis	FALSE	FALSE
OPCML	ENSG00000183715	ENST00000541867	15	0	2	0	0.133333333	plasma membrane, protein binding, extracellular region	FALSE	FALSE
WT1	ENSG00000184937	ENST00000640146	30	0	3	1	0.133333333	metal ion binding, endoplasmic reticulum lumen, cellular protein metabolic process, regulation of transcription, DNA-templated, nucleic acid binding, RNA splicing, cytoplasm, metal ion binding, nucleoplasm, zinc ion binding, DNA-binding transcription factor activity, protein binding, positive regulation of transcription, DNA-templated, regulation of transcription by RNA polymerase II, nuclear chromatin, double-stranded methylated DNA binding, negative regulation of cell population proliferation, male gonad development, negative regulation of transcription by RNA polymerase II, transcription regulatory region sequence-specific DNA binding, epithelial cell differentiation, male genitalia development, sex determination, diaphragm development, vasculogenesis, adrenal gland development, positive regulation of pri-miRNA transcription by RNA polymerase II, hemi-methylated DNA-binding, C2H2 zinc finger domain binding, germ cell development, gonad development, adrenal cortex formation, positive regulation of heart growth, visceral serous pericardium development, metanephric mesenchyme development, metanephric epithelium development, negative regulation of metanephric glomerular mesangial cell proliferation, negative regulation of female gonad development	FALSE	FALSE
CCDC38	ENSG00000165972	ENST00000344280	15	0	1	1	0.133333333	mRNA splicing, via spliceosome, small nucleolar ribonucleoprotein complex, RNA splicing, RNA binding, cytosol, catalytic step 2 spliceosome, nucleoplasm, U4 snRNP, import into nucleus, U2-type precatalytic spliceosome, termination of RNA polymerase II transcription, histone mRNA metabolic process, pICln-Sm protein complex, cytoplasm, microtubule organizing center	FALSE	FALSE
TAC3	ENSG00000166863	ENST00000458521	15	0	2	0	0.133333333	extracellular region, neuropeptide signaling pathway, extracellular space, female pregnancy	FALSE	FALSE
KLRC2	ENSG00000205809	ENST00000536833	15	0	2	0	0.133333333	integral component of membrane, transmembrane signaling receptor activity, membrane, carbohydrate binding, protein binding, integral component of plasma membrane, receptor complex, cellular defense response, protein antigen binding	FALSE	FALSE
DCT	ENSG00000080166	ENST00000483392	15	0	1	1	0.133333333	anchored component of plasma membrane, nucleus, plasma membrane, extracellular space, protein binding, synapse, lysosomal lumen, glycosaminoglycan biosynthetic process, Golgi lumen, Wnt signaling pathway, planar cell polarity pathway, synaptic membrane adhesion, regulation of presynapse assembly, oxidoreductase activity, integral component of membrane, metal ion binding, plasma membrane, protein binding, melanosome, melanosome membrane, dopachrome isomerase activity, response to blue light, positive regulation of neuroblast proliferation, developmental pigmentation, cell development	FALSE	FALSE
SLAIN1	ENSG00000139737	ENST00000488699	15	0	1	1	0.133333333	cytoskeleton	FALSE	FALSE
RTN1	ENSG00000139970	ENST00000611068	15	0	2	0	0.133333333	integral component of membrane, endoplasmic reticulum membrane, Golgi membrane, integral component of endoplasmic reticulum membrane	FALSE	FALSE
SMPD3	ENSG00000103056	ENST00000568373	15	0	2	0	0.133333333	phosphoric diester hydrolase activity, metal ion binding, plasma membrane, hydrolase activity, sphingolipid metabolic process, multicellular organism development, cytoplasm, sphingomyelin phosphodiesterase activity, phosphatidic acid binding, sphingomyelin metabolic process, identical protein binding, skeletal system development, regulation of protein phosphorylation, chondrocyte development, regulation of leukocyte migration, ceramide metabolic process, signal transduction, peptide hormone secretion, lung development, collagen metabolic process, multicellular organism growth, positive regulation of mitotic nuclear division, lung alveolus development, cartilage development, respiratory system development, cellular response to hydrogen peroxide, cellular response to magnesium ion, cellular response to redox state, extracellular matrix assembly, dentinogenesis, mitotic nuclear division, regulation of hyaluronan biosynthetic process, cellular response to peptide, Golgi cis cisterna	FALSE	FALSE
GALNS	ENSG00000141012	ENST00000562831	15	0	1	1	0.133333333	cell cycle, DNA binding, chromosome, DNA replication, chromosome segregation, kinetochore, cytosol, DNA replication checkpoint, attachment of mitotic spindle microtubules to kinetochore, positive regulation of protein localization to kinetochore, regulation of DNA-dependent DNA replication initiation, chromatin binding, DNA replication preinitiation complex assembly, positive regulation of protein-containing complex assembly, DNA polymerase binding, regulation of nuclear cell cycle DNA replication, negative regulation of protein localization to kinetochore, cytoplasm, adenine phosphoribosyltransferase activity, transferase activity, cytosol, protein binding, purine ribonucleoside salvage, extracellular exosome, secretory granule lumen, adenine binding, lactation, cellular response to insulin stimulus, catalytic activity, N-acetylgalactosamine-6-sulfatase activity, hydrolase activity, extracellular region, neutrophil degranulation, azurophil granule lumen, arylsulfatase activity	FALSE	FALSE
ZNF720	ENSG00000197302	ENST00000530881	15	0	2	0	0.133333333	nucleic acid binding	FALSE	FALSE
RPL19	ENSG00000108298	ENST00000678573	15	0	1	1	0.133333333	translation, RNA binding, membrane, cytosol, focal adhesion, viral transcription, nuclear-transcribed mRNA catabolic process, nonsense-mediated decay, polysomal ribosome	FALSE	FALSE
ETV2	ENSG00000105672	ENST00000591135	15	0	2	0	0.133333333	DNA-binding transcription factor activity, nucleus, regulation of transcription by RNA polymerase II, cell differentiation, RNA polymerase II cis-regulatory region sequence-specific DNA binding, in utero embryonic development, blastocyst development, Notch signaling pathway, Wnt signaling pathway, erythrocyte differentiation, positive regulation of transcription by RNA polymerase II, BMP signaling pathway involved in mesodermal cell fate specification	FALSE	FALSE
ZGPAT	ENSG00000197114	ENST00000448100	15	0	2	0	0.133333333	apoptotic process, extracellular space, signaling receptor activity, GTP binding, nucleotide binding, intracellular protein transport, trans-Golgi network, signal transduction, GTPase activity, protein localization to Golgi apparatus, protein localization to organelle, metal ion binding, nucleus, plasma membrane, DNA-binding transcription factor activity, negative regulation of transcription, DNA-templated, DNA-binding transcription factor activity, RNA polymerase II-specific, RNA polymerase II cis-regulatory region sequence-specific DNA binding, negative regulation of transcription by RNA polymerase II	FALSE	FALSE
PDXK	ENSG00000160209	ENST00000468090	15	0	2	0	0.133333333	pyridoxal 5'-phosphate salvage, nucleus, metal ion binding, ATP binding, transferase activity, zinc ion binding, protein homodimerization activity, extracellular region, neutrophil degranulation, specific granule lumen, potassium ion binding, lithium ion binding	FALSE	FALSE
OR1L4	ENSG00000136939	ENST00000259466					#VALUE!	integral component of membrane, olfactory receptor activity, plasma membrane, signal transduction, response to stimulus, G protein-coupled receptor signaling pathway, G protein-coupled receptor activity, membrane, signal transduction, response to stimulus	FALSE	FALSE
CENPM	ENSG00000100162	ENST00000472374	15	0	0	2	0.133333333	cytoplasm, chromosome, kinetochore, nucleoplasm	FALSE	FALSE
RHBDD3	ENSG00000100263	ENST00000414672	15	0	1	1	0.133333333	protein binding, membrane, liver development, proteolysis, negative regulation of natural killer cell activation, regulation of protein secretion	FALSE	FALSE
PEX26	ENSG00000215193	ENST00000610387	15	0	1	1	0.133333333	protein-containing complex binding, membrane, protein transport, protein binding, protein targeting to peroxisome, protein import into peroxisome matrix	FALSE	FALSE
POLR3E	ENSG00000058600	ENST00000615879	68	7	1	1	0.132352941	protein binding, protein phosphorylation, calmodulin binding, nucleotide binding, transferase activity, cytosol, protein kinase activity, response to ischemia, regulation of protein autophosphorylation, negative regulation of apoptotic process, protein autophosphorylation, positive regulation of dendritic spine morphogenesis, cellular response to cAMP, cellular response to brain-derived neurotrophic factor stimulus, postsynaptic density, nucleus, nucleoplasm, defense response to virus, innate immune response, cytosol	FALSE	FALSE
SIK3	ENSG00000160584	ENST00000446921	53	6	1	0	0.132075472	nucleoplasm, metal ion binding, phosphorylation, magnesium ion binding, microtubule cytoskeleton organization, tau-protein kinase activity	FALSE	FALSE
HMBS	ENSG00000256269	ENST00000650101	53	5	0	2	0.132075472	nucleotide binding, endoplasmic reticulum, endoplasmic reticulum lumen, protein binding, extracellular region, cellular response to hypoxia, response to endoplasmic reticulum stress, endocytic vesicle lumen, smooth endoplasmic reticulum, endoplasmic reticulum to Golgi vesicle-mediated transport, adenyl-nucleotide exchange factor activity, negative regulation of apoptotic process, protein binding, vesicle-mediated transport, protein transport, endosome, cytoplasmic vesicle, lysosome, early endosome, toxin transport, AP-3 adaptor complex, HOPS complex, presynaptic active zone, late endosome, vacuole organization, vesicle docking involved in exocytosis, positive regulation of protein targeting to mitochondrion, endocytic vesicle, endosome organization, positive regulation of cellular protein catabolic process, endosomal vesicle fusion, tetrapyrrole biosynthetic process, peptidyl-pyrromethane cofactor linkage, transferase activity, protoporphyrinogen IX biosynthetic process, porphyrin-containing compound biosynthetic process	FALSE	FALSE
MPP2	ENSG00000108852	ENST00000625880	53	5	2	0	0.132075472	unknown, peptidyl-tyrosine dephosphorylation, negative regulation of ERK1 and ERK2 cascade, cellular response to epidermal growth factor stimulus, positive regulation of mitotic cell cycle, protein kinase binding, receptor tyrosine kinase binding, regulation of focal adhesion assembly, inactivation of MAPK activity, protein tyrosine kinase binding, negative regulation of T cell activation, protein binding, protein binding, membrane, plasma membrane, apical plasma membrane, immune system process, regulation of immune response, protein binding, membrane, cell junction, dendrite, postsynaptic density, protein homooligomerization, long-term synaptic potentiation, dendritic shaft, ion channel binding, maintenance of postsynaptic density structure, glutamatergic synapse	FALSE	FALSE
GART	ENSG00000159131	ENST00000441403	53	2	5	0	0.132075472	'de novo' IMP biosynthetic process, phosphoribosylamine-glycine ligase activity, biosynthetic process, phosphoribosylglycinamide formyltransferase activity, nucleotide binding, catalytic activity, metabolic process, cytosol, purine ribonucleoside monophosphate biosynthetic process, brainstem development, ribonucleoside monophosphate biosynthetic process, response to inorganic substance, cerebral cortex development	FALSE	FALSE
ROBO2	ENSG00000185008	ENST00000614793	53	0	6	1	0.132075472	nucleic acid binding, protein binding, membrane, multicellular organism development, chemotaxis, cell surface, plasma membrane, axon guidance, brain development, outflow tract septum morphogenesis, aortic valve morphogenesis, negative regulation of synapse assembly, apoptotic process involved in luteolysis, retinal ganglion cell axon guidance, axolemma, axon midline choice point recognition, olfactory bulb interneuron development, positive regulation of Notch signaling pathway involved in heart induction, spinal cord development	TRUE	FALSE
GLS	ENSG00000115419	ENST00000457316	38	5	0	0	0.131578947	nucleus, negative regulation of transcription, DNA-templated, endochondral ossification, myelination, protein binding, glutamine metabolic process, hydrolase activity, mitochondrial matrix, synapse, protein homotetramerization, regulation of respiratory gaseous exchange by nervous system process, glutamine catabolic process, cellular amino acid biosynthetic process	FALSE	FALSE
MCM4	ENSG00000104738	ENST00000650216	38	4	1	0	0.131578947	ATP binding, DNA replication, MCM complex, nucleotide binding, hydrolase activity, DNA duplex unwinding, DNA unwinding involved in DNA replication, nucleoplasm, nuclear chromosome, telomeric region, double-strand break repair via break-induced replication, mitotic DNA replication initiation, DNA strand elongation involved in DNA replication	FALSE	FALSE
ARFGEF2	ENSG00000124198	ENST00000371917	38	4	1	0	0.131578947	regulation of ARF protein signal transduction, membrane, cytoskeleton, endosome, cell junction, Golgi membrane, dendrite, protein binding, perinuclear region of cytoplasm, microtubule organizing center, trans-Golgi network, GABA receptor binding, exocytosis, protein kinase A regulatory subunit binding, receptor recycling, axonemal microtubule, endomembrane system organization	FALSE	FALSE
GPD2	ENSG00000115159	ENST00000540309	38	3	2	0	0.131578947	steroid hormone receptor activity, regulation of transcription, DNA-templated, host cell nucleus, sequence-specific DNA binding, cytoplasm, metal ion binding, intracellular receptor signaling pathway, RNA polymerase II transcription regulatory region sequence-specific DNA binding, positive regulation of transcription by RNA polymerase II, nuclear chromatin, sequence-specific double-stranded DNA binding, fat cell differentiation, glucocorticoid receptor binding, response to hypoxia, response to amphetamine, adult locomotory behavior, gene expression, central nervous system projection neuron axonogenesis, habenula development, cellular response to extracellular stimulus, regulation of dopamine metabolic process, dopamine metabolic process, positive regulation of catalytic activity, regulation of respiratory gaseous exchange, general adaptation syndrome, dopaminergic neuron differentiation, transcription initiation from RNA polymerase II promoter, midbrain dopaminergic neuron differentiation, negative regulation of transcription by RNA polymerase II, negative regulation of apoptotic signaling pathway, oxidation-reduction process, glycerol-3-phosphate dehydrogenase (quinone) activity, glycerol-3-phosphate dehydrogenase complex, sn-glycerol-3-phosphate:ubiquinone-8 oxidoreductase activity, metal ion binding, glycerol catabolic process, gluconeogenesis, multicellular organism growth	FALSE	FALSE
MICU1	ENSG00000107745	ENST00000642044	38	3	2	0	0.131578947	calcium ion binding, extracellular matrix, synapse assembly, metalloendopeptidase inhibitor activity, positive regulation of cell motility, extracellular matrix binding, peptide cross-linking via chondroitin 4-sulfate glycosaminoglycan, RNA binding, nucleus, DNA repair, protein binding, transcription regulator complex, DNA dealkylation involved in DNA repair, protein ubiquitination, nucleus, cell cycle, cell division, protein binding, kinetochore, nucleoplasm, regulation of mitotic cell cycle phase transition, cytoplasm, cytosol, mitochondrion, response to hypoxia, protein-containing complex disassembly, negative regulation of glycolytic process, reactive oxygen species metabolic process, defense response to virus, neuron differentiation, neuron migration, negative regulation of intracellular signal transduction, negative regulation of peptidyl-threonine phosphorylation, nucleus, integral component of membrane, endoplasmic reticulum membrane, viral process, ubiquitin-dependent ERAD pathway, chaperone cofactor-dependent protein refolding, ERAD pathway, metal ion binding, mitochondrial calcium ion transmembrane transport, integral component of membrane, mitochondrion, protein binding, mitochondrial intermembrane space, protein homooligomerization, protein heterodimerization activity, mitochondrial calcium ion homeostasis, integral component of mitochondrial membrane, calcium ion import, calcium import into the mitochondrion	FALSE	FALSE
SOX6	ENSG00000110693	ENST00000655819	38	3	2	0	0.131578947	regulation of transcription, DNA-templated, nucleus, DNA-binding transcription factor activity, cell differentiation, protein binding, negative regulation of transcription, DNA-templated, DNA-binding transcription factor activity, RNA polymerase II-specific, DNA-binding transcription repressor activity, transcription regulatory region sequence-specific DNA binding, positive regulation of chondrocyte differentiation, chondrocyte differentiation, positive regulation of cartilage development, spinal cord oligodendrocyte cell differentiation, cis-regulatory region sequence-specific DNA binding, sequence-specific DNA binding, cell morphogenesis, post-embryonic development, gene silencing, hemopoiesis, muscle cell differentiation, astrocyte differentiation, erythrocyte development	FALSE	FALSE
NDUFS1	ENSG00000023228	ENST00000457011	38	2	0	3	0.131578947	membrane, oxidoreductase activity, ATP synthesis coupled electron transport, oxidoreductase activity, acting on NAD(P)H, mitochondrion, mitochondrial intermembrane space, 4 iron, 4 sulfur cluster binding, protein binding, mitochondrial matrix, mitochondrial respiratory chain complex I assembly, cellular respiration, regulation of mitochondrial membrane potential	FALSE	FALSE
DDX56	ENSG00000136271	ENST00000446987	38	2	0	3	0.131578947	membrane, lipid metabolic process, apical plasma membrane, cholesterol metabolic process, protein binding, Rab GTPase binding, cholesterol transport, drug binding, response to muscle activity, response to drug, intestinal lipid absorption, lipid transporter activity, ATP binding, nucleus, membrane, hydrolase activity, protein binding, helicase activity, ribosome biogenesis	FALSE	FALSE
IFNA21	ENSG00000137080	ENST00000380225					#VALUE!	cytokine activity, defense response, positive regulation of transcription by RNA polymerase II, protein binding, response to virus, cell surface receptor signaling pathway, positive regulation of innate immune response, blood coagulation, adaptive immune response, B cell proliferation, T cell activation involved in immune response, B cell differentiation, negative regulation of T cell differentiation, chloramphenicol O-acetyltransferase activity, cellular response to interferon-beta, cellular response to exogenous dsRNA, extracellular region, defense response, defense response to virus, cytokine-mediated signaling pathway, cell cycle arrest, humoral immune response, T cell activation involved in immune response, B cell differentiation, B cell proliferation, extracellular region, defense response, defense response to virus, cytokine-mediated signaling pathway, blood coagulation, humoral immune response, T cell activation involved in immune response, B cell differentiation, B cell proliferation	FALSE	FALSE
ADK	ENSG00000156110	ENST00000673352	38	2	1	2	0.131578947	vesicle-mediated transport, membrane, Golgi apparatus, cytoplasmic vesicle, anterograde synaptic vesicle transport, protein binding, cytoplasmic vesicle membrane, lysosome, endocytosis, phosphotransferase activity, alcohol group as acceptor, purine ribonucleoside salvage, RNA binding, metal ion binding, ATP binding, transferase activity, nucleoplasm, AMP salvage, ribonucleoside monophosphate biosynthetic process	FALSE	FALSE
ETV1	ENSG00000006468	ENST00000443608	38	1	3	1	0.131578947	nucleus, membrane, nucleoplasm, plasma membrane, protein binding, vesicle-mediated transport, regulation of transcription, DNA-templated, DNA-binding transcription factor activity, transcription by RNA polymerase II, DNA binding, regulation of transcription by RNA polymerase II, nuclear chromatin, RNA polymerase II cis-regulatory region sequence-specific DNA binding, DNA-binding transcription activator activity, RNA polymerase II-specific, axon guidance, mechanosensory behavior	FALSE	FALSE
ABI2	ENSG00000138443	ENST00000454023	61	4	3	1	0.131147541	actin polymerization or depolymerization, cytoplasm, adherens junction, filopodium, SH3 domain binding, nervous system development, identical protein binding, cell migration, filopodium tip, cytosol, cytoskeletal anchor activity, Rac protein signal transduction, kinase binding, positive regulation of Arp2/3 complex-mediated actin nucleation, lens fiber cell morphogenesis	FALSE	FALSE
ACSL6	ENSG00000164398	ENST00000652493	84	11	0	0	0.130952381	membrane, nucleotide binding, endoplasmic reticulum, plasma membrane, intracellular membrane-bounded organelle, lipid metabolic process, mitochondrial outer membrane, peroxisome, peroxisomal membrane, enzyme binding, acyl-CoA ligase activity, arachidonate-CoA ligase activity, long-chain fatty acid metabolic process, lipid biosynthetic process	FALSE	FALSE
KIF1A	ENSG00000130294	ENST00000675940	84	7	1	3	0.130952381	transmembrane transport, integral component of membrane, ATP binding, microtubule binding, microtubule-based movement, membrane, cytoskeleton, axon cytoplasm, microtubule, identical protein binding, vesicle-mediated transport, axon, motor activity, anterograde axonal transport, ATP-dependent microtubule motor activity, plus-end-directed, retrograde neuronal dense core vesicle transport, dense core granule cytoskeletal transport, extrinsic component of neuronal dense core vesicle membrane, interkinetic nuclear migration, cytosol, protein-containing complex, presynapse	FALSE	FALSE
HORMAD1	ENSG00000143452	ENST00000442853	23	3	0	0	0.130434783	apoptotic process, protein binding, extracellular matrix organization, metalloendopeptidase activity, positive regulation of apoptotic process, endoplasmic reticulum lumen, epithelial cell development, regulation of apoptotic process, membrane, mitochondrion, multicellular organism development, nucleoplasm, nucleus, mitochondrial outer membrane, protein binding, intrinsic apoptotic signaling pathway in response to DNA damage, protein heterodimerization activity, cell fate determination, negative regulation of anoikis, negative regulation of intrinsic apoptotic signaling pathway, cellular homeostasis, regulation of response to DNA damage stimulus, BH3 domain binding, cell cycle, negative regulation of phosphoprotein phosphatase activity, cytoplasm, protein phosphatase regulator activity, negative regulation of catalytic activity, signaling receptor binding, response to nutrient, phosphatase inhibitor activity, protein phosphatase 2A binding, negative regulation of protein dephosphorylation, phosphatidylinositol-4-phosphate binding, Golgi apparatus, protein binding, cytosol, trans-Golgi network, positive regulation of protein secretion, retrograde vesicle-mediated transport, Golgi to endoplasmic reticulum, Golgi cisterna, nucleus, cell differentiation, meiotic cell cycle, synaptonemal complex assembly, oogenesis, blastocyst development, regulation of homologous chromosome segregation, condensed nuclear chromosome	FALSE	FALSE
HGD	ENSG00000113924	ENST00000494453	23	3	0	0	0.130434783	calcium ion binding, extracellular region, heparin binding, extracellular exosome, post-translational protein modification, endoplasmic reticulum lumen, endothelial cell migration, regulation of BMP signaling pathway, NADH dehydrogenase (ubiquinone) activity, membrane, oxidation-reduction process, nuclear membrane, mitochondrial respiratory chain complex I assembly, mitochondrial electron transport, NADH to ubiquinone, oxidation-reduction process, L-phenylalanine catabolic process, metal ion binding, dioxygenase activity, cytoplasm, tyrosine catabolic process, extracellular exosome	FALSE	FALSE
MRPL3	ENSG00000114686	ENST00000512877	23	3	0	0	0.130434783	translation, RNA binding, mitochondrial large ribosomal subunit, mitochondrial translational elongation	FALSE	FALSE
PHC3	ENSG00000173889	ENST00000497658	23	3	0	0	0.130434783	zinc ion binding, metal ion binding, DNA binding, chromatin binding, negative regulation of transcription, DNA-templated, PRC1 complex	FALSE	FALSE
SLC10A7	ENSG00000120519	ENST00000511374	23	3	0	0	0.130434783	nucleus, DNA binding, positive regulation of transcription by RNA polymerase II, mRNA splicing, via spliceosome, mRNA processing, nucleus, RNA binding, tRNA processing, rRNA processing, nucleoplasm, U4/U6 x U5 tri-snRNP complex, maturation of SSU-rRNA, exonucleolytic catabolism of deadenylated mRNA, U6 snRNP, mRNA catabolic process, membrane, membrane, endoplasmic reticulum, plasma membrane, Golgi apparatus, symporter activity, transmembrane transport, trans-Golgi network, intrinsic component of plasma membrane, cis-Golgi network, bile acid transmembrane transporter activity, bile acid and bile salt transport	FALSE	FALSE
CLPTM1L	ENSG00000049656	ENST00000630539	23	3	0	0	0.130434783	membrane, protein binding	FALSE	FALSE
CCDC125	ENSG00000183323	ENST00000511257	23	3	0	0	0.130434783	kinetochore assembly, nucleoplasm, chromosome, chromosome, centromeric region, kinetochore binding, CENP-A containing nucleosome assembly, chromosome segregation, translation, ribosome, mitochondrial inner membrane, mitochondrial translational termination, 2-oxoglutarate metabolic process, ATP binding, protein kinase activity, transcription factor TFIIK complex, nucleotide binding, kinase activity, phosphorylation, cyclin-dependent protein serine/threonine kinase activity, cytoplasm, cell division, cellular response to DNA damage stimulus, perinuclear region of cytoplasm, positive regulation of transcription by RNA polymerase II, transcription by RNA polymerase II, protein C-terminus binding, 7-methylguanosine mRNA capping, G1/S transition of mitotic cell cycle, DNA-dependent ATPase activity, transcription elongation from RNA polymerase I promoter, transcription-coupled nucleotide-excision repair, protein stabilization, transcription factor TFIIH core complex, phosphorylation of RNA polymerase II C-terminal domain, regulation of cell motility, protein binding, molecular_function, negative regulation of cell motility	FALSE	FALSE
GRB10	ENSG00000106070	ENST00000645075	46	6	0	0	0.130434783	pyridoxal phosphate binding, carboxylic acid metabolic process, lyase activity, cytoplasm, cytosol, enzyme binding, indolalkylamine biosynthetic process, L-dopa decarboxylase activity, serotonin biosynthetic process, protein domain specific binding, response to toxic substance, aminergic neurotransmitter loading into synaptic vesicle, cellular response to drug, phytoalexin metabolic process, cellular response to growth factor stimulus, axon, signal transduction, insulin receptor binding, negative regulation of glucose import, protein binding, cytosol, protein-containing complex, plasma membrane, positive regulation of cold-induced thermogenesis, response to insulin, negative regulation of glycogen biosynthetic process, protein-macromolecule adaptor activity, negative regulation of phosphorylation, ERK1 and ERK2 cascade	FALSE	FALSE
DECR1	ENSG00000104325	ENST00000522161	23	3	0	0	0.130434783	nucleoplasm, oxidoreductase activity, mitochondrion, fatty acid metabolic process, identical protein binding, mitochondrial matrix, catalytic complex	FALSE	FALSE
PSIP1	ENSG00000164985	ENST00000397519	23	3	0	0	0.130434783	nucleoplasm, DNA binding, nuclear body, core promoter sequence-specific DNA binding, snRNA transcription by RNA polymerase II, transcription by RNA polymerase III, RNA polymerase III general transcription initiation factor activity, RNA polymerase III type 3 promoter sequence-specific DNA binding, nucleus, nucleoplasm, protein binding, transcription coactivator activity, mRNA 5'-splice site recognition, cytosol, chromatin binding, double-stranded DNA binding, supercoiled DNA binding, establishment of integrated proviral latency, transcriptionally active chromatin, nuclear heterochromatin	FALSE	FALSE
ANXA8	ENSG00000265190	ENST00000585281	23	3	0	0	0.130434783	calcium-dependent phospholipid binding, plasma membrane, protein binding, blood coagulation, cytoplasm, collagen-containing extracellular matrix, phosphatidylinositol-4,5-bisphosphate binding, phosphatidylinositol-3,4-bisphosphate binding, negative regulation of phospholipase A2 activity	FALSE	FALSE
PAH	ENSG00000171759	ENST00000635477	23	3	0	0	0.130434783	hormone activity, extracellular space, negative regulation of gene expression, negative regulation of amyloid-beta formation, positive regulation of cell growth involved in cardiac muscle cell development, cellular response to amyloid-beta, positive regulation of gene expression, positive regulation of transcription by RNA polymerase II, negative regulation of vascular associated smooth muscle cell apoptotic process, positive regulation of fibroblast proliferation, negative regulation of smooth muscle cell apoptotic process, positive regulation of transcription, DNA-templated, protein binding, cellular protein metabolic process, regulation of gene expression, positive regulation of peptidyl-tyrosine phosphorylation, integrin binding, platelet alpha granule lumen, activation of protein kinase B activity, muscle organ development, positive regulation of mitotic nuclear division, activation of MAPK activity, positive regulation of calcineurin-NFAT signaling cascade, negative regulation of apoptotic process, positive regulation of epithelial cell proliferation, regulation of multicellular organism growth, positive regulation of glycogen biosynthetic process, positive regulation of glycolytic process, positive regulation of Ras protein signal transduction, cell population proliferation, positive regulation of glycoprotein biosynthetic process, skeletal muscle satellite cell maintenance involved in skeletal muscle regeneration, myotube cell development, bone mineralization involved in bone maturation, myoblast differentiation, phosphatidylinositol-mediated signaling, myoblast proliferation, ERK1 and ERK2 cascade, positive regulation of transcription regulatory region DNA binding, insulin-like growth factor binding protein complex, insulin-like growth factor ternary complex, oxidation-reduction process, iron ion binding, L-phenylalanine catabolic process, oxidoreductase activity, acting on paired donors, with incorporation or reduction of molecular oxygen, reduced pteridine as one donor, and incorporation of one atom of oxygen, oxidoreductase activity, metabolic process, tyrosine biosynthetic process, neurotransmitter biosynthetic process	FALSE	FALSE
MAP2K6	ENSG00000108984	ENST00000613873	23	3	0	0	0.130434783	ATP binding, ATPase-coupled transmembrane transporter activity, membrane, plasma membrane, lipid transporter activity, integral component of membrane, transmembrane transport, ATPase activity, nucleotide binding, lipid transporter activity, integral component of membrane, lipid transport, ATPase-coupled transmembrane transporter activity, plasma membrane, nucleotide binding, intracellular membrane-bounded organelle, integral component of membrane, ATPase-coupled transmembrane transporter activity, ATPase activity, nucleotide binding, lipid transporter activity, integral component of membrane, transmembrane transport, ATPase activity, membrane, Golgi apparatus, lysosomal membrane, lysosome, intracellular membrane-bounded organelle, late endosome, lipid transport, reverse cholesterol transport, ATP binding, protein kinase activity, cytoplasm, protein serine/threonine kinase activity, transferase activity, nucleoplasm, cytoskeleton, protein tyrosine kinase activity, protein binding, protein kinase binding, MAPK cascade, positive regulation of protein phosphorylation, ovulation cycle process, response to drug, positive regulation of nitric-oxide synthase biosynthetic process, cellular response to sorbitol, signal transduction, nucleotide-binding oligomerization domain containing signaling pathway	FALSE	FALSE
TBC1D26	ENSG00000214946	ENST00000612583	23	3	0	0	0.130434783	nucleic acid binding, metal ion binding, protein binding, DNA-binding transcription factor activity, RNA polymerase II-specific, membrane, GTPase activator activity, intracellular protein transport	FALSE	FALSE
POLG2	ENSG00000256525	ENST00000673460	23	3	0	0	0.130434783	mitochondrion, DNA binding, DNA biosynthetic process, mitochondrial matrix, DNA-directed DNA polymerase activity, in utero embryonic development, mitochondrial DNA metabolic process, mitochondrion organization, DNA polymerase binding, positive regulation of DNA-directed DNA polymerase activity, mitochondrial DNA replication	FALSE	FALSE
IFNA5	ENSG00000147873	ENST00000610521					#VALUE!	cytokine receptor binding, extracellular space, defense response to virus, cytokine-mediated signaling pathway, blood coagulation, humoral immune response, T cell activation involved in immune response, B cell differentiation, B cell proliferation, extracellular region, defense response, defense response to virus, cytokine-mediated signaling pathway, blood coagulation, humoral immune response, T cell activation involved in immune response, B cell differentiation, B cell proliferation	FALSE	FALSE
KLC3	ENSG00000104892	ENST00000589837	23	3	0	0	0.130434783	exocyst, catalytic activity, creatine kinase activity, kinase activity, nucleotide binding, transferase activity, protein binding, cytosol, protein binding, kinesin complex, cytoskeleton, microtubule binding, axo-dendritic transport, ciliary rootlet	FALSE	TRUE
NCSTN	ENSG00000162736	ENST00000438008	46	5	1	0	0.130434783	nucleus, nucleoplasm, mitochondrion, post-translational protein modification, membrane, peroxisome, peroxisome, cytoplasm, integral component of membrane, cytosol, peroxisomal membrane, chaperone-mediated protein transport, transmembrane transport, protein N-terminus binding, brush border membrane, chaperone-mediated protein folding, peroxisome membrane targeting sequence binding, protein import into peroxisome membrane, negative regulation of lipid binding, protein binding, vesicle-mediated transport, membrane coat, cytoplasm, protein transport, signal transduction, cytoplasmic vesicle, COPI-coated vesicle membrane, intra-Golgi vesicle-mediated transport, endoplasmic reticulum membrane, extracellular exosome, transport vesicle, pancreatic juice secretion, mRNA binding, protein localization to cell leading edge, integral component of membrane, protein binding, proteolysis, focal adhesion, melanosome, Notch signaling pathway, integral component of plasma membrane, cellular protein metabolic process, neutrophil degranulation, azurophil granule membrane, positive regulation of apoptotic process, Golgi apparatus, ATPase binding, gamma-secretase complex, membrane protein ectodomain proteolysis, amyloid-beta formation, positive regulation of catalytic activity, peptidase activity, dopamine receptor signaling pathway, learning or memory, central nervous system myelination, T cell proliferation, positive regulation of amyloid precursor protein biosynthetic process, epithelial cell proliferation, neuron death, regulation of long-term synaptic potentiation, cytoplasm, lysosome, synaptic vesicle, sarcolemma, synaptic membrane	FALSE	FALSE
IFNA16	ENSG00000147885	ENST00000380216					#VALUE!	cytokine receptor binding, extracellular space, defense response to virus, cytokine-mediated signaling pathway, blood coagulation, humoral immune response, T cell activation involved in immune response, B cell differentiation, B cell proliferation	FALSE	FALSE
ENOSF1	ENSG00000132199	ENST00000647584	46	5	1	0	0.130434783	L-fuconate dehydratase activity, metal ion binding, lyase activity, magnesium ion binding, hydro-lyase activity	FALSE	FALSE
LYPLA2	ENSG00000011009	ENST00000421070	23	2	0	1	0.130434783	cytoplasm, lipid metabolic process, fatty acid metabolic process, protein binding, palmitoyl-(protein) hydrolase activity, protein depalmitoylation, prostaglandin catabolic process, Golgi stack, lysophospholipase activity, cytosol, cadherin binding, extracellular exosome, axon guidance, carboxylic ester hydrolase activity, acylglycerol catabolic process	FALSE	FALSE
SLC35F5	ENSG00000115084	ENST00000447673	23	2	1	0	0.130434783	DNA-binding transcription factor activity, nucleus, protein binding, DNA-binding transcription factor activity, RNA polymerase II-specific, cell differentiation, GTP binding, nucleotide binding, endomembrane system, integral component of membrane	FALSE	FALSE
MACROH2A1	ENSG00000113648	ENST00000511689	23	2	1	0	0.130434783	regulation of transcription, DNA-templated, sequence-specific DNA binding, multicellular organism development, protein binding, nuclear chromatin, sequence-specific double-stranded DNA binding, RNA polymerase II transcription factor binding, branchiomeric skeletal muscle development, embryonic hindlimb morphogenesis, negative regulation of transcription, DNA-templated, myoblast fate commitment, transcription regulator complex, DNA binding, nucleosome assembly, nucleus, chromatin organization, nuclear chromatin, regulation of lipid metabolic process, protein binding, negative regulation of transcription by RNA polymerase II, chromatin silencing, protein kinase binding, Barr body, enzyme binding, nuclear chromosome, promoter-specific chromatin binding, RNA polymerase II core promoter sequence-specific DNA binding, protein serine/threonine kinase inhibitor activity, dosage compensation, positive regulation of maintenance of mitotic sister chromatid cohesion, positive regulation of keratinocyte differentiation, negative regulation of histone H3-K4 methylation, negative regulation of protein serine/threonine kinase activity, negative regulation of cell cycle G2/M phase transition, positive regulation of endodermal cell differentiation, chromatin, sex chromatin, negative regulation of response to oxidative stress	FALSE	FALSE
CDC20B	ENSG00000164287	ENST00000513180	23	2	1	0	0.130434783	response to bacterium, negative regulation of oxidoreductase activity, protein binding, ubiquitin-protein transferase activator activity, anaphase-promoting complex-dependent catabolic process, ubiquitin ligase activator activity	FALSE	FALSE
SLC17A1	ENSG00000124568	ENST00000476801	23	2	1	0	0.130434783	transmembrane transporter activity, phosphate ion transmembrane transporter activity, membrane, ion transport, symporter activity, sodium ion transmembrane transport, lysosome, anion transport, urate transport, urate metabolic process	FALSE	FALSE
AFG1L	ENSG00000135537	ENST00000437715	23	2	1	0	0.130434783	steroid hormone receptor activity, regulation of transcription, DNA-templated, DNA-binding transcription factor activity, nucleus, multicellular organism development, intracellular receptor signaling pathway, steroid hormone mediated signaling pathway, negative regulation of transcription by RNA polymerase II, RNA polymerase II cis-regulatory region sequence-specific DNA binding, DNA-binding transcription factor activity, RNA polymerase II-specific, sequence-specific double-stranded DNA binding, anatomical structure development, transcription initiation from RNA polymerase II promoter, DNA-binding transcription activator activity, RNA polymerase II-specific, histone deacetylase binding, aggressive behavior, visual perception, glial cell migration, amygdala development, layer formation in cerebral cortex, cerebral cortex neuron differentiation, cerebral cortex development, somatic stem cell population maintenance, camera-type eye development, cell fate commitment, positive regulation of angiogenesis, negative regulation of astrocyte differentiation, regulation of cellular component organization, regulation of timing of neuron differentiation, regulation of cell migration involved in sprouting angiogenesis, positive regulation of neural precursor cell proliferation, phosphatidylinositol binding, protein transport, cytosol, endosome membrane, early endosome, early endosome membrane, clathrin-coated vesicle, phosphatidylinositol-5-phosphate binding, phosphatidylinositol-3,5-bisphosphate binding, protein phosphatase binding, cytoplasm, Wnt signaling pathway, membrane invagination, positive regulation of neuron projection development, retromer complex, response to bacterium, regulation of Wnt signaling pathway, regulation of intracellular protein transport, intralumenal vesicle formation, ATP binding, nucleotide binding, mitochondrion, mitochondrial membrane, ATPase activity, mitochondrial protein catabolic process	FALSE	FALSE
TRIP6	ENSG00000087077	ENST00000619988	23	2	1	0	0.130434783	membrane, plasma membrane, extracellular space, binding of sperm to zona pellucida, integral component of membrane, protein binding, integral component of plasma membrane, ephrin receptor activity, protein tyrosine kinase activity, nucleotide binding, phosphorylation, peptidyl-tyrosine phosphorylation, transferase activity, cell adhesion, angiogenesis, neuron projection, extracellular exosome, protein autophosphorylation, positive regulation of kinase activity, cell migration involved in sprouting angiogenesis, membrane, transmembrane transporter activity, integral component of membrane, potassium:chloride symporter activity, chloride ion homeostasis, chloride transmembrane transport, extracellular exosome, nucleus, cytoplasm, cytosol, plasma membrane, focal adhesion, protein binding, signal transduction, stress fiber, focal adhesion assembly, thyroid hormone receptor binding	FALSE	FALSE
NUDCD1	ENSG00000120526	ENST00000521439	23	2	1	0	0.130434783	membrane, lysosomal membrane, protein binding, autophagosome membrane, G protein-coupled receptor signaling pathway, G protein-coupled receptor activity, membrane, protein binding, integral component of plasma membrane, nucleus, nucleoplasm, protein binding	FALSE	FALSE
SLC36A4	ENSG00000180773	ENST00000534116	23	2	0	1	0.130434783	integral component of membrane, plasma membrane, amino acid transmembrane transporter activity, tryptophan transport, proline transport, L-proline transmembrane transporter activity, L-proline import across plasma membrane	FALSE	FALSE
MAPKAPK5	ENSG00000089022	ENST00000553053	23	2	1	0	0.130434783	unknown, nucleoplasm, MAPK cascade, protein binding, calmodulin binding, peptidyl-serine phosphorylation, negative regulation of TOR signaling, regulation of signal transduction by p53 class mediator, positive regulation of telomere maintenance via telomerase, positive regulation of telomere capping, mitogen-activated protein kinase binding, calcium-dependent protein serine/threonine kinase activity	FALSE	FALSE
EXOC5	ENSG00000070367	ENST00000621441	46	4	0	2	0.130434783	exocytosis, protein transport, midbody, cytosol, post-Golgi vesicle-mediated transport, establishment of planar polarity, epithelial cell apoptotic process	FALSE	FALSE
LCTL	ENSG00000188501	ENST00000565875	23	2	1	0	0.130434783	hydrolase activity, hydrolyzing O-glycosyl compounds, integral component of membrane, endoplasmic reticulum membrane, response to stimulus, lens morphogenesis in camera-type eye	FALSE	FALSE
GAN	ENSG00000261609	ENST00000650388	23	2	0	1	0.130434783	protein binding, cytoskeleton, cytosol, post-translational protein modification	FALSE	FALSE
ZNF207	ENSG00000010244	ENST00000577908	23	2	1	0	0.130434783	Golgi apparatus, protein binding, trans-Golgi network, nucleic acid binding, RNA binding, metal ion binding, nucleoplasm, cytoskeleton, cell division, microtubule, chromosome, centromeric region, kinetochore, microtubule binding, protein stabilization, mitotic spindle assembly, mitotic spindle assembly checkpoint, microtubule polymerization, spindle matrix	FALSE	FALSE
OR13C4	ENSG00000148136	ENST00000277216					#VALUE!	integral component of membrane, olfactory receptor activity, plasma membrane, sensory perception of smell, detection of chemical stimulus involved in sensory perception of smell, G protein-coupled receptor signaling pathway, G protein-coupled receptor activity, membrane, signal transduction, response to stimulus	FALSE	FALSE
SNRNP70	ENSG00000104852	ENST00000601065	23	2	1	0	0.130434783	nucleus, nucleic acid binding, nuclear speck, U1 snRNA binding, mRNA splicing, via spliceosome, mRNA binding, snRNA binding, regulation of ATPase activity, negative regulation of chaperone-mediated autophagy	FALSE	FALSE
TBCB	ENSG00000105254	ENST00000651435	23	2	1	0	0.130434783	cytoplasm, cytoskeleton, cell differentiation, nervous system development	FALSE	FALSE
TCEA2	ENSG00000171703	ENST00000458442	23	2	1	0	0.130434783	outflow tract morphogenesis, nucleus, angiogenesis, nuclear chromatin, cell differentiation, sequence-specific double-stranded DNA binding, DNA-binding transcription activator activity, RNA polymerase II-specific, vasculogenesis, negative regulation of transcription by RNA polymerase II, establishment of endothelial barrier, vasculature development, blood vessel endothelial cell migration, sequence-specific DNA binding, in utero embryonic development, lymph vessel development, heart development, stem cell fate specification, lymphatic endothelial cell differentiation, regulation of stem cell proliferation, zinc ion binding, nucleus, nucleic acid binding, DNA binding, transcription elongation factor complex, DNA-templated transcription, elongation, translational elongation	FALSE	FALSE
ACTL7B	ENSG00000148156	ENST00000374667					#VALUE!	positive regulation of gene expression, negative regulation of cell migration involved in sprouting angiogenesis, negative regulation of NF-kappaB transcription factor activity, negative regulation of heterotypic cell-cell adhesion, positive regulation of nitric oxide biosynthetic process, positive regulation of transcription by RNA polymerase II, negative regulation of cysteine-type endopeptidase activity involved in apoptotic process, positive regulation of transcription, DNA-templated, metal ion binding, zinc ion binding, DNA-binding transcription factor activity, regulation of phosphatidylinositol 3-kinase activity, DNA-binding transcription factor activity, RNA polymerase II-specific, RNA polymerase II cis-regulatory region sequence-specific DNA binding, DNA-binding transcription activator activity, RNA polymerase II-specific, negative regulation of transcription by RNA polymerase II, RNA polymerase II transcription factor binding, positive regulation of telomerase activity, positive regulation of cellular protein metabolic process, cis-regulatory region sequence-specific DNA binding, transcription cofactor binding, beta-catenin binding, phosphatidylinositol 3-kinase regulator activity, sequence-specific DNA binding, transcription, DNA-templated, epidermal cell differentiation, negative regulation of phosphatidylinositol 3-kinase signaling, stem cell population maintenance, negative regulation of cell migration, response to retinoic acid, regulation of cell population proliferation, fat cell differentiation, positive regulation of hemoglobin biosynthetic process, regulation of axon regeneration, positive regulation of protein metabolic process, canonical Wnt signaling pathway, cellular response to hydrogen peroxide, cellular response to retinoic acid, cellular response to organic cyclic compound, regulation of blastocyst development, positive regulation of core promoter binding, cellular response to leukemia inhibitory factor, chromatin, nuclear euchromatin, cytoplasm, protein binding, nucleus, structural constituent of cytoskeleton	TRUE	FALSE
FAM169A	ENSG00000198780	ENST00000514215	23	1	2	0	0.130434783	membrane, nuclear inner membrane	FALSE	FALSE
IMPG1	ENSG00000112706	ENST00000611179	23	1	1	1	0.130434783	extracellular region, heparin binding, photoreceptor outer segment, photoreceptor inner segment, extracellular matrix structural constituent	FALSE	FALSE
PLEKHA8	ENSG00000106086	ENST00000622102	23	1	2	0	0.130434783	lipid transfer activity, membrane, Golgi apparatus, lipid transport, cytosol, ceramide 1-phosphate binding, ceramide transport, phosphatidylinositol biosynthetic process, phosphatidylinositol-4-phosphate binding, glycolipid binding, ER to Golgi ceramide transport	FALSE	FALSE
GPAT4	ENSG00000158669	ENST00000521806	23	1	0	2	0.130434783	membrane, transferase activity, endoplasmic reticulum membrane, phospholipid biosynthetic process, phosphatidylcholine biosynthetic process, phosphatidic acid biosynthetic process, lipid biosynthetic process, glycerol-3-phosphate O-acyltransferase activity, glandular epithelial cell maturation, triglyceride metabolic process, regulation of multicellular organism growth	FALSE	FALSE
OGA	ENSG00000198408	ENST00000439817	23	1	2	0	0.130434783	RNA binding, cytosol, protein binding, chromatin binding, nucleoplasm, rRNA processing, nucleus, membrane, hydrolase activity, viral process, hyalurononglucosaminidase activity, [protein]-3-O-(N-acetyl-D-glucosaminyl)-L-threonine O-N-acetyl-alpha-D-glucosaminase activity, [protein]-3-O-(N-acetyl-D-glucosaminyl)-L-serine/L-threonine O-N-acetyl-alpha-D-glucosaminase activity, protein O-linked glycosylation, protein deglycosylation	FALSE	FALSE
RAN	ENSG00000132341	ENST00000543796	23	1	2	0	0.130434783	membrane, cell junction, negative regulation of phosphatase activity, integral component of membrane, intracellular protein transport, SNAP receptor activity, acrosome reaction, extracellular space, lamellipodium, exocytosis, endomembrane system, cellular response to oxidative stress, synaptic vesicle fusion to presynaptic active zone membrane, SNARE binding, animal organ morphogenesis, presynaptic membrane, structural molecule activity, presynaptic active zone membrane, cornified envelope assembly, GTP binding, nucleocytoplasmic transport, RNA binding, membrane, metal ion binding, cell cycle, cell division, nucleolus, protein binding, melanosome, magnesium ion binding, midbody, cadherin binding, nuclear envelope, host cell, protein-containing complex, protein import into nucleus, GTP metabolic process, chromatin, mitotic cell cycle, protein heterodimerization activity, ribosomal small subunit export from nucleus, mitotic sister chromatid segregation, miRNA metabolic process, nuclear export signal receptor activity, positive regulation of protein import into nucleus, protein localization to nucleolus	FALSE	FALSE
OR5C1	ENSG00000148215	ENST00000373680					#VALUE!	integral component of membrane, olfactory receptor activity, plasma membrane, sensory perception of smell, detection of chemical stimulus involved in sensory perception of smell	FALSE	FALSE
CPNE8	ENSG00000139117	ENST00000538596	23	1	0	2	0.130434783	dolichyl pyrophosphate Glc2Man9GlcNAc2 alpha-1,2-glucosyltransferase activity, integral component of membrane, endoplasmic reticulum, transferase activity, transferring glycosyl groups, protein glycosylation, positive regulation of protein glycosylation, metal ion binding, plasma membrane, extracellular exosome, biological_process	FALSE	FALSE
SOAT2	ENSG00000167780	ENST00000551896	23	1	0	2	0.130434783	membrane, cholesterol homeostasis, cholesterol esterification, endoplasmic reticulum, transferase activity, transferring acyl groups, steroid metabolic process, protein binding, cholesterol efflux, cholesterol binding, sterol O-acyltransferase activity, intestinal cholesterol absorption	FALSE	FALSE
HEXA	ENSG00000213614	ENST00000569410	46	2	2	2	0.130434783	hydrolase activity, hydrolyzing O-glycosyl compounds, membrane, metabolic process, lysosome, N-acetyl-beta-D-galactosaminidase activity, extracellular exosome, lysosomal lumen, protein heterodimerization activity, hyaluronan catabolic process, acetylglucosaminyltransferase activity	FALSE	FALSE
ERN2	ENSG00000134398	ENST00000457008	23	1	2	0	0.130434783	phosphorylation, RNA phosphodiester bond hydrolysis, metal ion binding, hydrolase activity, nucleic acid phosphodiester bond hydrolysis, metabolic process, RNA phosphodiester bond hydrolysis, endonucleolytic, endoribonuclease activity, negative regulation of transcription, DNA-templated, response to endoplasmic reticulum stress, intrinsic apoptotic signaling pathway in response to endoplasmic reticulum stress, apoptotic chromosome condensation, regulation of transcription, DNA-templated, activation of JUN kinase activity	FALSE	FALSE
MKS1	ENSG00000011143	ENST00000678463	46	2	2	2	0.130434783	nucleic acid binding, RNA splicing, spliceosomal complex, cytoplasm, protein binding, mRNA splicing, via spliceosome, mRNA 5'-splice site recognition, mRNA export from nucleus, mRNA 3'-end processing, mRNA cis splicing, via spliceosome, DNA topoisomerase binding, mRNA splice site selection, RS domain binding, positive regulation of RNA splicing, cardiac muscle contraction, microtubule-based process, microtubule associated complex, cytoplasm, cytoskeleton, microtubule, centrosome, intraciliary transport involved in cilium assembly, ciliary tip, cilium assembly, 9+0 non-motile cilium, endoplasmic reticulum to Golgi vesicle-mediated transport, cytoplasmic dynein complex, dynein intermediate chain binding, postsynapse, protein-containing complex binding, postsynaptic density, G protein-coupled receptor signaling pathway, G protein-coupled receptor activity, membrane, signal transduction, response to stimulus, G protein-coupled receptor signaling pathway, G protein-coupled receptor activity, membrane, signal transduction, response to stimulus, oxidation-reduction process, heme binding, peroxidase activity, oxidoreductase activity, extracellular space, defense response to bacterium, extracellular exosome, secretory granule lumen, negative regulation of interleukin-10 production, positive regulation of interleukin-4 production, cytoplasm, cytoskeleton, cell projection, microtubule organizing center, ciliary basal body, cytosol, MKS complex, branching morphogenesis of an epithelial tube, determination of left/right symmetry, inner ear receptor cell stereocilium organization, smoothened signaling pathway involved in regulation of secondary heart field cardioblast proliferation, embryonic digit morphogenesis, embryonic skeletal system development, cardiac septum morphogenesis, common bile duct development, non-motile cilium assembly, regulation of Wnt signaling pathway, planar cell polarity pathway	FALSE	TRUE
GOSR1	ENSG00000108587	ENST00000581721	23	1	0	2	0.130434783	endoplasmic reticulum to Golgi vesicle-mediated transport, cis-Golgi network, protein transport, Golgi apparatus, vesicle fusion, SNARE complex, retrograde transport, endosome to Golgi, regulation of vesicle targeting, to, from or within Golgi	FALSE	FALSE
RNMT	ENSG00000101654	ENST00000592764	23	1	1	1	0.130434783	membrane, endosome, early endosome membrane, R-SMAD binding, negative regulation of signal transduction, negative regulation of epithelial to mesenchymal transition, negative regulation of cell migration, cytoplasm, integral component of membrane, molecular_function, host cell nucleus, mRNA (guanine-N7-)-methyltransferase activity, nucleus, transferase activity, methyltransferase activity, fibrillar center, mRNA cap binding complex, transcription by RNA polymerase II, mRNA cap methyltransferase complex	FALSE	FALSE
STK11	ENSG00000118046	ENST00000652231	23	1	0	2	0.130434783	unknown, phosphorylation, cytosol, mitochondrion, cellular response to DNA damage stimulus, autophagy, spermatogenesis, extracellular exosome, negative regulation of cell growth, protein dephosphorylation, regulation of signal transduction by p53 class mediator, p53 binding, anoikis, activation of protein kinase activity, vasculature development, negative regulation of TORC1 signaling, LRR domain binding, axonogenesis, positive thymic T cell selection, positive regulation of axonogenesis, Golgi localization, canonical Wnt signaling pathway, dendrite extension	FALSE	FALSE
C1orf159	ENSG00000131591	ENST00000434641	23	0	3	0	0.130434783	integral component of membrane	FALSE	FALSE
ZPLD1	ENSG00000170044	ENST00000491959	23	0	2	1	0.130434783	nuclear speck, positive regulation of inflammatory response, regulation of transcription by RNA polymerase II, positive regulation of T-helper 17 cell differentiation, membrane, extracellular region, cytoplasmic vesicle membrane, cell surface	FALSE	FALSE
NADK2	ENSG00000152620	ENST00000514504	23	0	1	2	0.130434783	NADP biosynthetic process, nucleotide binding, kinase activity, phosphorylation, protein homodimerization activity	FALSE	FALSE
PEX6	ENSG00000124587	ENST00000304611	23	0	0	3	0.130434783	cytoplasm, nucleotide binding, cell projection, protein binding, peroxisomal membrane, photoreceptor cell cilium, protein stabilization, protein C-terminus binding, protein-containing complex binding	FALSE	TRUE
ERGIC2	ENSG00000087502	ENST00000611644	23	0	1	2	0.130434783	cytoplasm, integral component of membrane, intracellular membrane-bounded organelle, endoplasmic reticulum membrane, vesicle-mediated transport, protein binding, COPII-coated ER to Golgi transport vesicle	FALSE	FALSE
METAP2	ENSG00000111142	ENST00000551840	23	0	2	1	0.130434783	aminopeptidase activity, RNA binding, metal ion binding, plasma membrane, hydrolase activity, metalloaminopeptidase activity, regulation of rhodopsin mediated signaling pathway, peptidyl-methionine modification	FALSE	FALSE
ZIM2	ENSG00000269699	ENST00000650111	23	0	3	0	0.130434783	nucleus, DNA binding, regulation of transcription by RNA polymerase II, RNA polymerase II cis-regulatory region sequence-specific DNA binding, regulation of transcription, DNA-templated, nucleus, zinc ion binding, protein binding, RNA polymerase II transcription regulatory region sequence-specific DNA binding, DNA-binding transcription repressor activity, RNA polymerase II-specific, nuclear chromatin	FALSE	FALSE
RAPGEF3	ENSG00000079337	ENST00000549151	54	5	2	0	0.12962963	cytosol, axonemal dynein complex assembly, immune response, endoribonuclease activity, RNA binding, metal ion binding, proteolysis, signal transduction, nucleic acid phosphodiester bond hydrolysis, endonuclease activity, manganese ion binding, growth factor activity, female pregnancy, guanyl-nucleotide exchange factor activity, small GTPase mediated signal transduction, nucleotide binding, filopodium, protein binding, lamellipodium, microvillus, extracellular exosome, signal transduction, positive regulation of protein acetylation, cellular response to cAMP, regulation of insulin secretion, positive regulation of stress fiber assembly, Rap guanyl-nucleotide exchange factor activity, Rap protein signal transduction, positive regulation of protein export from nucleus	FALSE	FALSE
CAMTA2	ENSG00000108509	ENST00000574951	54	3	2	2	0.12962963	nucleus, DNA binding, protein binding, transcription coregulator activity, positive regulation of transcription by RNA polymerase II, chromatin binding, transcription factor binding, sequence-specific DNA binding	FALSE	FALSE
CELF4	ENSG00000101489	ENST00000603232	54	1	6	0	0.12962963	nucleic acid binding, RNA binding, RNA splicing, cytoplasm, ribonucleoprotein complex, embryo development ending in birth or egg hatching, pre-mRNA binding, positive regulation of mRNA splicing, via spliceosome, translation repressor activity, mRNA regulatory element binding, alternative mRNA splicing, via spliceosome, in utero embryonic development, negative regulation of excitatory postsynaptic potential	FALSE	FALSE
RNH1	ENSG00000023191	ENST00000534797	54	0	0	7	0.12962963	membrane, plasma membrane, protein binding, chloride transmembrane transport, chloride channel activity, ion transmembrane transport, calcium activated phosphatidylserine scrambling, calcium activated galactosylceramide scrambling, phosphatidylserine biosynthetic process, integral component of membrane, endoplasmic reticulum, lipid metabolic process, CDP-diacylglycerol-serine O-phosphatidyltransferase activity, protein binding, nucleoplasm, negative regulation of catalytic activity, mRNA catabolic process, angiogenin-PRI complex	FALSE	FALSE
CEP192	ENSG00000101639	ENST00000589993	85	8	1	2	0.129411765	centrosome duplication, cytoplasm, cytoskeleton, centrosome, phosphatase binding, regulation of G2/M transition of mitotic cell cycle, ciliary basal body-plasma membrane docking, response to bacterium	FALSE	TRUE
XYLB	ENSG00000093217	ENST00000650590	31	4	0	0	0.129032258	phosphotransferase activity, alcohol group as acceptor, D-xylose metabolic process, ATP binding, transferase activity, carbohydrate phosphorylation, xylulose metabolic process, xylulose catabolic process	FALSE	FALSE
MYB	ENSG00000118513	ENST00000618728	62	8	0	0	0.129032258	GTPase activity, translation, protein binding, translational elongation, extracellular exosome, exonucleolytic catabolism of deadenylated mRNA, DNA binding, positive regulation of transcription by RNA polymerase II, nucleus, cytosol, DNA-binding transcription factor activity, RNA polymerase II-specific, nuclear matrix, regulation of hematopoietic stem cell differentiation, negative regulation of transcription by RNA polymerase II, chromatin remodeling, positive regulation of histone H3-K4 methylation, response to hypoxia, positive regulation of neuron apoptotic process, positive regulation of glial cell proliferation, cellular response to retinoic acid, positive regulation of neuron death, positive regulation of hepatic stellate cell activation, membrane	TRUE	FALSE
NDUFA5	ENSG00000128609	ENST00000679163	31	4	0	0	0.129032258	membrane, mitochondrial inner membrane, protein binding, NADH dehydrogenase (ubiquinone) activity, mitochondrial respiratory chain complex I, protein-containing complex	FALSE	FALSE
SPTLC1	ENSG00000090054	ENST00000646534	31	4	0	0	0.129032258	protein binding, protein kinase activity, membrane, nucleotide binding, phosphorylation, transferase activity, protein tyrosine kinase activity, peptidyl-tyrosine phosphorylation, Wnt signaling pathway, nervous system development, Wnt signaling pathway, planar cell polarity pathway, positive regulation of cell migration, signal transduction, positive regulation of kinase activity, coreceptor activity involved in Wnt signaling pathway, planar cell polarity pathway, positive regulation of phosphatidylinositol 3-kinase signaling, frizzled binding, skeletal system development, somitogenesis, smoothened signaling pathway, astrocyte development, bone mineralization, embryonic genitalia morphogenesis, inner ear morphogenesis, positive regulation of JUN kinase activity, positive regulation of macrophage differentiation, positive regulation of synaptic transmission, glutamatergic, regulation of canonical Wnt signaling pathway, positive regulation of canonical Wnt signaling pathway, macrophage migration, microtubule, dendrite, membrane, catalytic activity, biosynthetic process, endoplasmic reticulum, transferase activity, transferring acyl groups, sphingolipid metabolic process, serine C-palmitoyltransferase activity, sphinganine biosynthetic process, ceramide biosynthetic process, sphingolipid biosynthetic process, serine C-palmitoyltransferase complex	FALSE	FALSE
CD81	ENSG00000110651	ENST00000533417	31	4	0	0	0.129032258	membrane, positive regulation of transcription by RNA polymerase II, focal adhesion, viral process, adaptive immune response, basolateral plasma membrane, regulation of immune response, myoblast fusion involved in skeletal muscle regeneration, positive regulation of cell population proliferation, positive regulation of T cell activation via T cell receptor contact with antigen bound to MHC molecule on antigen presenting cell, integrin binding, viral entry into host cell, protein localization to plasma membrane, virus receptor activity, immunological synapse, positive regulation of peptidyl-tyrosine phosphorylation, basal plasma membrane, MHC class II protein complex binding, transferrin receptor binding, positive regulation of B cell receptor signaling pathway, osteoclast fusion, positive regulation of B cell proliferation, CD4-positive, alpha-beta T cell costimulation, receptor-mediated virion attachment to host cell, positive regulation of protein exit from endoplasmic reticulum, positive regulation of protein catabolic process in the vacuole, positive regulation of adaptive immune memory response, positive regulation of B cell activation	FALSE	FALSE
KLC2	ENSG00000174996	ENST00000531240	31	4	0	0	0.129032258	protein binding, protein localization to Golgi apparatus, ion channel binding, protein localization to plasma membrane, cytosol, protein binding, kinesin complex, membrane, cytoskeleton, microtubule, retrograde vesicle-mediated transport, Golgi to endoplasmic reticulum, antigen processing and presentation of exogenous peptide antigen via MHC class II, protein-containing complex	FALSE	FALSE
CNN2	ENSG00000064666	ENST00000607102	31	4	0	0	0.129032258	integral component of membrane, endoplasmic reticulum membrane, negative regulation of neuron death, protein binding, actomyosin structure organization, focal adhesion, calmodulin binding, neutrophil degranulation, cytoskeleton, tertiary granule lumen, stress fiber, regulation of actin filament-based process, positive regulation of gene expression, negative regulation of cell migration, regulation of cell population proliferation	FALSE	FALSE
PAK4	ENSG00000130669	ENST00000602004	31	4	0	0	0.129032258	unknown, ATP binding, positive regulation of angiogenesis, cytoplasm, kinase activity, cell cycle, apoptotic process, protein binding, cell migration, regulation of cell growth, cell-cell adhesion, Golgi apparatus, signal transduction by protein phosphorylation, dendritic spine development	FALSE	FALSE
RGL4	ENSG00000159496	ENST00000615003	31	4	0	0	0.129032258	guanyl-nucleotide exchange factor activity	FALSE	FALSE
POLR1B	ENSG00000125630	ENST00000541869	31	3	1	0	0.129032258	nucleotide binding, ligase activity, positive regulation of mitotic cell cycle, tubulin-tyrosine ligase activity, C-terminal protein-tyrosinylation, DNA binding, DNA-directed 5'-3' RNA polymerase activity, ribonucleoside binding, transferase activity, cytosol, nucleotidyltransferase activity, positive regulation of gene expression, epigenetic, transcription elongation from RNA polymerase I promoter, RNA polymerase I complex, rRNA transcription	FALSE	FALSE
POTEE	ENSG00000188219	ENST00000613282	31	3	0	1	0.129032258	extracellular space, molecular_function, blood microparticle	FALSE	FALSE
TTK	ENSG00000112742	ENST00000511260	31	3	1	0	0.129032258	protein transport, cilium, protein binding, ciliary basal body, photoreceptor cell maintenance, photoreceptor connecting cilium, nucleus, nuclear membrane, integral component of membrane, fatty acid elongase activity, very long-chain fatty acid biosynthetic process, transferase activity, lipid metabolic process, 3-oxo-arachidoyl-CoA synthase activity, 3-oxo-lignoceronyl-CoA synthase activity, fatty acid biosynthetic process, fatty acid elongation, polyunsaturated fatty acid, integral component of endoplasmic reticulum membrane, sphingolipid biosynthetic process, detection of visible light, ATP binding, protein phosphorylation, mitotic cell cycle checkpoint, chromosome separation, membrane, protein serine/threonine kinase activity, transferase activity, protein tyrosine kinase activity, spindle, mitotic spindle assembly checkpoint, kinetochore, positive regulation of pathway-restricted SMAD protein phosphorylation, mitotic spindle organization, protein localization to kinetochore, female meiosis chromosome segregation, peptidyl-tyrosine phosphorylation, protein autophosphorylation	FALSE	TRUE
MTAP	ENSG00000099810	ENST00000644715	31	3	0	1	0.129032258	mRNA binding involved in posttranscriptional gene silencing, miRNA mediated inhibition of translation, mRNA 3'-UTR binding, negative regulation of inflammatory response, negative regulation of amyloid precursor protein biosynthetic process, positive regulation of sprouting angiogenesis, protein binding, negative regulation of interleukin-34 production, mRNA CDS binding, catalytic activity, transferase activity, transferring pentosyl groups, nucleus, transferase activity, transferase activity, transferring glycosyl groups, purine ribonucleoside salvage, extracellular exosome, interleukin-12-mediated signaling pathway, 1,4-alpha-oligoglucan phosphorylase activity	FALSE	FALSE
ANAPC5	ENSG00000089053	ENST00000544442	31	3	0	1	0.129032258	integral component of membrane, ion channel activity, ion transmembrane transport, purinergic nucleotide receptor signaling pathway, extracellularly ATP-gated cation channel activity, cation transmembrane transport, cytoplasm, response to ischemia, protein binding, postsynapse, positive regulation of bone mineralization, signaling receptor binding, pore complex assembly, extrinsic apoptotic signaling pathway, integral component of nuclear inner membrane, calcium ion transmembrane transport, positive regulation of interleukin-1 beta production, bleb, regulation of sodium ion transport, apoptotic signaling pathway, membrane depolarization, positive regulation of ion transmembrane transport, channel activity, activation of MAPK activity, phagolysosome assembly, positive regulation of protein phosphorylation, membrane protein ectodomain proteolysis, cation transport, cell volume homeostasis, inflammatory response, plasma membrane organization, response to mechanical stimulus, response to organic substance, gene expression, positive regulation of glutamate secretion, response to organic cyclic compound, protein processing, cellular response to extracellular stimulus, response to lipopolysaccharide, positive regulation of interleukin-6 production, response to fluid shear stress, T cell proliferation, T cell homeostasis, positive regulation of catalytic activity, positive regulation of MAPK cascade, positive regulation of ossification, ceramide biosynthetic process, homeostasis of number of cells within a tissue, positive regulation of cytokine secretion, release of sequestered calcium ion into cytosol, response to calcium ion, regulation of killing of cells of other organism, positive regulation of lymphocyte apoptotic process, cellular response to organic cyclic compound, positive regulation of bleb assembly, external side of plasma membrane, neuronal cell body, ATP binding, ion transport, ion channel activity, extracellularly ATP-gated cation channel activity, cation transmembrane transport, positive regulation of nitric oxide biosynthetic process, positive regulation of protein kinase B signaling, response to axon injury, integral component of membrane, protein binding, cadherin binding, cell body, identical protein binding, regulation of cardiac muscle contraction, positive regulation of prostaglandin secretion, cell junction, regulation of blood pressure, positive regulation of calcium ion transport, cellular response to zinc ion, relaxation of cardiac muscle, positive regulation of microglial cell migration, calcium ion transmembrane transport, response to fluid shear stress, positive regulation of calcium-mediated signaling, membrane depolarization, copper ion binding, tissue homeostasis, purinergic nucleotide receptor signaling pathway, regulation of chemotaxis, microglial cell migration, inorganic cation transmembrane transport, axon, neuronal cell body, dendritic spine, nucleotide binding, ATP binding, protein kinase activity, cytoplasm, protein serine/threonine kinase activity, transferase activity, cytosol, peptidyl-tyrosine phosphorylation, neuron projection, positive regulation of transcription, DNA-templated, calmodulin-dependent protein kinase activity, calcium-mediated signaling, protein autophosphorylation, positive regulation of autophagy of mitochondrion, CAMKK-AMPK signaling cascade, cell cycle, cell division, protein binding, protein K11-linked ubiquitination, cytosol, regulation of mitotic cell cycle phase transition, protein phosphatase binding	FALSE	FALSE
SLC24A4	ENSG00000140090	ENST00000676001	31	3	0	1	0.129032258	ion transport, integral component of plasma membrane, plasma membrane, membrane, potassium ion transport, sodium ion transport, sensory perception of smell, anion transmembrane transport, calcium ion transmembrane transport, calcium channel activity, spanning component of plasma membrane	FALSE	FALSE
DONSON	ENSG00000159147	ENST00000457359	31	3	0	1	0.129032258	'de novo' IMP biosynthetic process, phosphoribosylamine-glycine ligase activity, biosynthetic process, phosphoribosylglycinamide formyltransferase activity, nucleotide binding, catalytic activity, metabolic process, cytosol, purine ribonucleoside monophosphate biosynthetic process, brainstem development, ribonucleoside monophosphate biosynthetic process, response to inorganic substance, cerebral cortex development, protein binding, nucleic acid binding, regulation of RNA splicing, RNA splicing, nuclear speck, negative regulation of apoptotic process, microtubule cytoskeleton organization, regulation of mRNA splicing, via spliceosome, nucleus, DNA replication, replication fork protection, DNA damage checkpoint, nuclear DNA replication	FALSE	FALSE
UBE2F	ENSG00000184182	ENST00000448502	31	2	2	0	0.129032258	RNA binding, protein homodimerization activity, integral component of membrane, coreceptor activity, membrane, plasma membrane, calcium ion transport, angiogenesis, integral component of plasma membrane, adenylate cyclase-activating G protein-coupled receptor signaling pathway, amylin receptor activity, calcitonin gene-related peptide binding, positive regulation of protein binding, positive regulation of protein glycosylation, calcitonin gene-related peptide receptor signaling pathway, amylin receptor complex 1, nucleotide binding, transferase activity, nucleus, protein polyubiquitination, post-translational protein modification, NEDD8 transferase activity	FALSE	FALSE
ITFG2	ENSG00000111203	ENST00000644517	31	2	2	0	0.129032258	membrane, lysosome, germinal center B cell differentiation, cytosol, regulation of TOR signaling, cellular response to amino acid starvation	FALSE	FALSE
RAB15	ENSG00000139998	ENST00000646754	31	2	0	2	0.129032258	oxidation-reduction process, peroxidase activity, response to oxidative stress, electron transport chain, electron transfer activity, GTP binding, cytoplasm, protein transport, plasma membrane, Rab protein signal transduction, perinuclear region of cytoplasm, Golgi apparatus, extracellular exosome, synaptic vesicle, protein localization to plasma membrane, regulation of exocytosis, positive regulation of regulated secretory pathway	FALSE	FALSE
DPP4	ENSG00000197635	ENST00000678668	62	3	3	2	0.129032258		FALSE	FALSE
RSRC1	ENSG00000174891	ENST00000611884	31	1	1	2	0.129032258	alternative mRNA splicing, via spliceosome, RNA splicing, cytoplasm, protein binding, protein phosphorylation	FALSE	FALSE
RRAGA	ENSG00000155876	ENST00000380527					#VALUE!	cytoplasm, negative regulation of protein phosphorylation, endosome, cell projection, early endosome, endocytosis, identical protein binding, cytosol, signal transduction, membrane organization, neuron projection development, clathrin-coated endocytic vesicle membrane, negative regulation of blood-brain barrier permeability, cellular response to brain-derived neurotrophic factor stimulus, protein kinase binding, synaptic vesicle uncoating, lipid tube assembly, membrane bending, positive regulation of membrane tubulation, synaptic vesicle membrane, basal dendrite, Schaffer collateral - CA1 synapse, glutamatergic synapse, peptidase activity, extracellular region, extracellular matrix organization, metalloendopeptidase activity, microtubule binding, cytoskeleton, cilium, cell projection, cell projection organization, ciliary basal body, sperm flagellum, cellular response to cold, microtubule anchoring, GTP binding, cytoplasm, hydrolase activity, lysosomal membrane, protein binding, viral process, protein ubiquitination, GTPase activity, ubiquitin protein ligase binding, cell death, positive regulation of TOR signaling, regulation of macroautophagy, positive regulation of TORC1 signaling, modulation by virus of host process, cellular response to starvation, EGO complex	FALSE	TRUE
LEF1	ENSG00000138795	ENST00000515500	31	1	1	2	0.129032258	heme binding, oxidoreductase activity, acting on paired donors, with incorporation or reduction of molecular oxygen, membrane, metal ion binding, endoplasmic reticulum membrane, oxidoreductase activity, intracellular membrane-bounded organelle, mitochondrion, steroid hydroxylase activity, xenobiotic metabolic process, arachidonic acid metabolic process, arachidonic acid omega-hydroxylase activity, oxidation-reduction process, NAD+ binding, fatty acid metabolic process, nucleoplasm, mitochondrial matrix, fatty acid beta-oxidation, cytoplasm, positive regulation of cold-induced thermogenesis, response to activity, response to drug, regulation of transcription by RNA polymerase II, beta-catenin binding, cytoplasm, positive regulation of transcription, DNA-templated, negative regulation of apoptotic process, protein binding, RNA polymerase II cis-regulatory region sequence-specific DNA binding, negative regulation of transcription, DNA-templated, sequence-specific double-stranded DNA binding, estrogen receptor binding, RNA polymerase II transcription regulatory region sequence-specific DNA binding, positive regulation of cell migration, positive regulation of gene expression, gamma-catenin binding, positive regulation of granulocyte differentiation, histone H4 acetylation, DNA-binding transcription factor activity, cell chemotaxis, DNA binding, bending, histone H3 acetylation, osteoblast differentiation, histone deacetylase binding, estrogen receptor activity, positive regulation by host of viral transcription, protein-DNA complex, C2H2 zinc finger domain binding, regulation of cell-cell adhesion, neutrophil differentiation, negative regulation of interleukin-4 production, negative regulation of apoptotic process in bone marrow cell, DNA-binding transcription factor activity, RNA polymerase II-specific, transcription factor binding, branching involved in blood vessel morphogenesis, vasculature development, regulation of transcription, DNA-templated, hippocampus development, forebrain neuroblast division, regulation of Wnt signaling pathway, BMP signaling pathway, T cell receptor V(D)J recombination, odontogenesis of dentin-containing tooth, negative regulation of striated muscle tissue development, paraxial mesoderm formation, sensory perception of taste, face morphogenesis, chorio-allantoic fusion, apoptotic process involved in blood vessel morphogenesis, positive regulation of cell cycle process	FALSE	FALSE
FAM135A	ENSG00000082269	ENST00000505868	31	1	2	1	0.129032258		FALSE	FALSE
CASP1	ENSG00000137752	ENST00000640184	31	1	3	0	0.129032258	cysteine-type peptidase activity, peptidase activity, protein binding, cytoplasm, plasma membrane, protein autoprocessing, execution phase of apoptosis, cytosol, cellular response to lipopolysaccharide, cellular response to interferon-gamma, cellular response to mechanical stimulus, cytokine-mediated signaling pathway, NLRP3 inflammasome complex, regulation of inflammatory response, pyroptosis, cysteine-type endopeptidase activity involved in apoptotic signaling pathway, interleukin-1 beta production, cellular response to organic substance, activation of cysteine-type endopeptidase activity involved in apoptotic process, signaling receptor ligand precursor processing, NLRP1 inflammasome complex	FALSE	FALSE
MPDU1	ENSG00000129255	ENST00000585217	31	1	2	1	0.129032258	integral component of membrane, protein binding, dolichol-linked oligosaccharide biosynthetic process	FALSE	FALSE
PLXDC1	ENSG00000161381	ENST00000579279	31	1	3	0	0.129032258	angiogenesis, membrane, plasma membrane, cell junction, bicellular tight junction, spinal cord development, neuronal cell body	FALSE	FALSE
RANBP3	ENSG00000031823	ENST00000592621	31	1	3	0	0.129032258	cytoplasm, vesicle, intracellular transport, cytoplasm, nucleoplasm, protein binding, Ran GTPase binding, protein export from nucleus	FALSE	FALSE
CNTN6	ENSG00000134115	ENST00000446702	31	0	4	0	0.129032258	serine-type endopeptidase activity, nucleus, hydrolase activity, DNA binding, serine-type peptidase activity, single fertilization, protein-containing complex, acrosome reaction, activation of adenylate cyclase activity, amidase activity, binding of sperm to zona pellucida, protein catabolic process, Golgi-associated vesicle, GTP binding, cytoplasm, cytoskeleton, cilium, cell projection organization, intracellular protein transport, cilium assembly, endomembrane system, plasma membrane, cell adhesion, membrane, extracellular region, cell differentiation, extracellular exosome, protease binding, adult locomotory behavior, neuron projection development, negative regulation of neuron apoptotic process, dendrite, plasma membrane, cell adhesion, nervous system development, Notch binding, membrane, Notch signaling pathway, parallel fiber to Purkinje cell synapse, axon, cell-cell adhesion mediator activity, dendrite self-avoidance	FALSE	TRUE
SLC18A1	ENSG00000036565	ENST00000522513	31	0	4	0	0.129032258	Golgi cisterna membrane, integral component of membrane, transferase activity, glucuronosyltransferase activity, heparin biosynthetic process, chondroitin sulfate biosynthetic process, dermatan sulfate proteoglycan biosynthetic process, proteoglycan biosynthetic process, glucuronylgalactosylproteoglycan 4-beta-N-acetylgalactosaminyltransferase activity, UDP-N-acetylgalactosamine metabolic process, endochondral ossification, chondroitin sulfate metabolic process, cartilage development, snRNA processing, nucleus, nucleoplasm, carboxylic ester hydrolase activity, lipoprotein lipase activity, triglyceride lipase activity, extracellular space, positive regulation of inflammatory response, triglyceride homeostasis, positive regulation of tumor necrosis factor production, positive regulation of macrophage derived foam cell differentiation, metal ion binding, hydrolase activity, lipid catabolic process, very-low-density lipoprotein particle, heparin binding, phosphatidylserine 1-acylhydrolase activity, calcium ion binding, response to cold, triglyceride biosynthetic process, cellular response to nutrient, cellular response to fatty acid, positive regulation of chemokine (C-X-C motif) ligand 2 production, positive regulation of sequestering of triglyceride, heparan sulfate proteoglycan binding, signaling receptor binding, apolipoprotein binding, triglyceride metabolic process, fatty acid biosynthetic process, phospholipid metabolic process, protein-membrane adaptor activity, response to glucose, regulation of lipoprotein lipase activity, integral component of membrane, transmembrane transport, xenobiotic transport, endoplasmic reticulum, cytoplasmic vesicle, protein binding, cytoplasmic vesicle membrane, neurotransmitter transport, terminal bouton, serotonin:sodium symporter activity, aminergic neurotransmitter loading into synaptic vesicle	FALSE	FALSE
FXYD3	ENSG00000089356	ENST00000605677	31	0	4	0	0.129032258	ion channel regulator activity, membrane, regulation of ion transport, plasma membrane, potassium ion transport, chloride transmembrane transport, ion transmembrane transport, integral component of plasma membrane, chloride transport, regulation of sodium ion transmembrane transporter activity	FALSE	FALSE
COG2	ENSG00000135775	ENST00000534989	39	5	0	0	0.128205128	protein transport, Golgi apparatus, protein binding, Golgi transport complex, protein-containing complex binding, trans-Golgi network membrane	FALSE	FALSE
CD151	ENSG00000177697	ENST00000530726	39	5	0	0	0.128205128	signal transduction, cellular response to DNA damage stimulus, cytoplasm, negative regulation of apoptotic process, hydrolase activity, nucleoplasm, positive regulation of apoptotic process, positive regulation of NF-kappaB transcription factor activity, regulation of I-kappaB kinase/NF-kappaB signaling, death receptor binding, apoptotic signaling pathway, structural constituent of ribosome, translational elongation, translation, protein binding, extracellular exosome, translational initiation, SRP-dependent cotranslational protein targeting to membrane, hydrolase activity, lipid catabolic process, positive regulation of triglyceride catabolic process, integral component of membrane, plasma membrane, cytoplasm, triglyceride catabolic process, cellular protein metabolic process, endoplasmic reticulum lumen, acylglycerol acyl-chain remodeling, retinyl-palmitate esterase activity, lipid storage, cellular lipid catabolic process, calcium ion binding, store-operated calcium entry, regulation of store-operated calcium entry, integral component of membrane, focal adhesion, viral process, integral component of plasma membrane, cell migration, integrin binding, cell surface, hemidesmosome assembly, positive regulation of endocytosis	TRUE	FALSE
CEP57	ENSG00000166037	ENST00000544522	39	4	1	0	0.128205128	gamma-tubulin binding, identical protein binding, microtubule organizing center, cytoskeleton, protein homodimerization activity, protein binding, cytosol, regulation of G2/M transition of mitotic cell cycle, fibroblast growth factor receptor signaling pathway, spermatid development	FALSE	FALSE
P2RX7	ENSG00000089041	ENST00000545434	39	4	0	1	0.128205128	integral component of membrane, ion channel activity, ion transmembrane transport, purinergic nucleotide receptor signaling pathway, extracellularly ATP-gated cation channel activity, cation transmembrane transport, cytoplasm, response to ischemia, protein binding, postsynapse, positive regulation of bone mineralization, signaling receptor binding, pore complex assembly, extrinsic apoptotic signaling pathway, integral component of nuclear inner membrane, calcium ion transmembrane transport, positive regulation of interleukin-1 beta production, bleb, regulation of sodium ion transport, apoptotic signaling pathway, membrane depolarization, positive regulation of ion transmembrane transport, channel activity, activation of MAPK activity, phagolysosome assembly, positive regulation of protein phosphorylation, membrane protein ectodomain proteolysis, cation transport, cell volume homeostasis, inflammatory response, plasma membrane organization, response to mechanical stimulus, response to organic substance, gene expression, positive regulation of glutamate secretion, response to organic cyclic compound, protein processing, cellular response to extracellular stimulus, response to lipopolysaccharide, positive regulation of interleukin-6 production, response to fluid shear stress, T cell proliferation, T cell homeostasis, positive regulation of catalytic activity, positive regulation of MAPK cascade, positive regulation of ossification, ceramide biosynthetic process, homeostasis of number of cells within a tissue, positive regulation of cytokine secretion, release of sequestered calcium ion into cytosol, response to calcium ion, regulation of killing of cells of other organism, positive regulation of lymphocyte apoptotic process, cellular response to organic cyclic compound, positive regulation of bleb assembly, external side of plasma membrane, neuronal cell body	FALSE	FALSE
METTL17	ENSG00000165792	ENST00000557550	39	4	1	0	0.128205128	methyltransferase activity, nucleoplasm, mitochondrion, protein binding, S-adenosyl-L-methionine binding	FALSE	FALSE
AKT2	ENSG00000105221	ENST00000601166	39	4	1	0	0.128205128	phosphorylation, nucleoplasm, plasma membrane, apoptotic process, multicellular organism development, glycogen metabolic process, signal transduction, early endosome, ruffle membrane, glycogen biosynthetic process, fat cell differentiation, positive regulation of protein targeting to membrane, peptidyl-serine phosphorylation, regulation of cell migration, insulin receptor signaling pathway, mammary gland epithelial cell differentiation, positive regulation of vesicle fusion, positive regulation of glucose metabolic process, positive regulation of fatty acid beta-oxidation, intracellular protein transmembrane transport, cellular response to high light intensity, activation of GTPase activity	FALSE	FALSE
CFAP61	ENSG00000089101	ENST00000451767	39	4	0	1	0.128205128	RNA processing, RNA splicing, spliceosomal complex, nuclear speck, catalytic step 2 spliceosome, nucleoplasm, U2-type catalytic step 2 spliceosome, cytoplasm, motile cilium, cilium movement, cilium organization	FALSE	TRUE
MFSD10	ENSG00000109736	ENST00000514800	39	3	2	0	0.128205128	nucleus, RNA binding, membrane, plasma membrane, focal adhesion, nuclear body, actin filament binding, cadherin binding, adherens junction, structural molecule activity, barbed-end actin filament capping, protein heterodimerization activity, positive regulation of protein binding, spectrin binding, positive regulation of establishment of endothelial barrier, F-actin capping protein complex, structural constituent of cytoskeleton, in utero embryonic development, hemoglobin metabolic process, multicellular organism growth, transmembrane transporter activity, membrane, nuclear inner membrane, nucleus, protein binding, organic anion transmembrane transporter activity, sodium-independent organic anion transport	FALSE	FALSE
RASA4	ENSG00000105808	ENST00000522801	39	3	0	2	0.128205128	GTPase activator activity, phospholipid binding, negative regulation of Ras protein signal transduction, cytoplasm, metal ion binding, cytosol, MAPK cascade	FALSE	FALSE
CAMK2A	ENSG00000070808	ENST00000672829	39	2	2	1	0.128205128	protein phosphorylation, calmodulin binding, nucleus, nucleotide binding, kinase activity, phosphorylation, cell projection, protein binding, cytoplasm, identical protein binding, neuron projection, cytosol, protein homodimerization activity, glutamate receptor binding, mitochondrion, regulation of neuron migration, angiotensin-activated signaling pathway, peptidyl-serine phosphorylation, negative regulation of hydrolase activity, calcium- and calmodulin-dependent protein kinase complex, calcium-dependent protein serine/threonine kinase activity, response to ischemia, positive regulation of cardiac muscle cell apoptotic process, positive regulation of calcium ion transport, peptidyl-threonine autophosphorylation, regulation of synaptic vesicle docking	FALSE	FALSE
MTUS1	ENSG00000129422	ENST00000634613	39	2	3	0	0.128205128	G protein-coupled receptor signaling pathway, cellular_component, platelet-derived growth factor beta-receptor activity, nucleus, membrane, plasma membrane, Golgi apparatus, extracellular space, microtubule, microtubule organizing center, microtubule binding	FALSE	FALSE
NEK3	ENSG00000136098	ENST00000629912	39	2	2	1	0.128205128	cell cycle, cell division, protein binding, mitotic cell cycle, neuron projection morphogenesis	FALSE	FALSE
ADAM10	ENSG00000137845	ENST00000559053	39	2	3	0	0.128205128	metalloendopeptidase activity, Notch signaling pathway, negative regulation of gene expression, negative regulation of apoptotic process, nucleus, membrane, intracellular membrane-bounded organelle, plasma membrane, peptidase activity, focal adhesion, adherens junction, pore complex, cell projection, dendrite, protein binding, axon, endopeptidase activity, in utero embryonic development, spermatogenesis, protein processing, adherens junction organization, pore complex assembly, cochlea development, regulation of neurotransmitter receptor localization to postsynaptic specialization membrane, regulation of vasculature development, synaptic vesicle, neuronal cell body, postsynaptic membrane, glutamatergic synapse, clathrin-coated vesicle, cellular protein metabolic process, neutrophil degranulation, tertiary granule membrane, integrin binding, positive regulation of T cell chemotaxis, negative regulation of cell cycle arrest, cell-cell signaling, positive regulation of cell growth, Notch receptor processing, ligand-dependent, amyloid precursor protein catabolic process, toxin transport, perinuclear endoplasmic reticulum	FALSE	FALSE
FGFR3	ENSG00000068078	ENST00000481110	39	1	3	1	0.128205128	ATP binding, protein kinase activity, fibroblast growth factor-activated receptor activity, fibroblast growth factor receptor signaling pathway, nucleotide binding, transferase activity, endoplasmic reticulum, Golgi apparatus, transmembrane receptor protein tyrosine kinase activity, focal adhesion, protein binding, integral component of plasma membrane, positive regulation of MAPK cascade, positive regulation of ERK1 and ERK2 cascade, receptor complex, positive regulation of protein kinase B signaling, chondrocyte differentiation, multicellular organism development, endochondral ossification, fibroblast growth factor binding, peptidyl-tyrosine phosphorylation, bone maturation, endochondral bone growth, negative regulation of developmental growth, cell-cell signaling, cytoplasm	FALSE	FALSE
SRP54	ENSG00000100883	ENST00000678963	39	1	3	1	0.128205128	chromatin remodeling, metal ion binding, regulation of transcription by RNA polymerase II, CHRAC, GTP binding, SRP-dependent cotranslational protein targeting to membrane, signal recognition particle, RNA binding, nuclear speck, endoplasmic reticulum, hydrolase activity, neutrophil chemotaxis, protein targeting to ER, ribonucleoprotein complex binding, SRP-dependent cotranslational protein targeting to membrane, translocation, SRP-dependent cotranslational protein targeting to membrane, signal sequence recognition	FALSE	FALSE
MAP3K13	ENSG00000073803	ENST00000446828	39	0	0	5	0.128205128	metal ion binding, protein transport, early endosome, nervous system development, oxidation-reduction process, oxidoreductase activity, fatty acid metabolic process, lyase activity, fatty acid beta-oxidation, metabolic process, enoyl-CoA hydratase activity, protein targeting to peroxisome, enzyme binding, dodecenoyl-CoA delta-isomerase activity, intramolecular oxidoreductase activity, transposing C=C bonds, mRNA binding involved in posttranscriptional gene silencing, ATP binding, protein kinase activity, MAP kinase kinase kinase activity, cytoplasm, metal ion binding, protein serine/threonine kinase activity, transferase activity, protein homodimerization activity, JNK cascade, identical protein binding, enzyme binding, activation of JUN kinase activity, IkappaB kinase complex binding, positive regulation of neuron maturation, positive regulation of axon extension	FALSE	FALSE
ABCD4	ENSG00000119688	ENST00000557588	39	0	0	5	0.128205128	DRM complex, nucleoplasm, DNA binding, sequence-specific DNA binding, multicellular organism development, protein binding, response to stimulus, positive regulation of transcription by RNA polymerase II, DNA-binding transcription repressor activity, RNA polymerase II-specific, RNA polymerase II transcription regulatory region sequence-specific DNA binding, integral component of membrane, transmembrane transport, ATPase activity, nucleotide binding, endoplasmic reticulum membrane, peroxisome, cellular response to leukemia inhibitory factor, long-chain fatty acid transporter activity, peroxisome organization, long-chain fatty acid import into peroxisome, peroxisomal membrane	FALSE	FALSE
TLE2	ENSG00000065717	ENST00000592584	47	6	0	0	0.127659574	nucleic acid binding, metal ion binding, protein binding, RNA polymerase II transcription regulatory region sequence-specific DNA binding, regulation of transcription, DNA-templated, nucleus, DNA binding, regulation of transcription by RNA polymerase II, DNA-binding transcription factor activity, RNA polymerase II-specific, negative regulation of transcription by RNA polymerase II, molecular_function, regulation of transcription, DNA-templated, protein binding, cell cortex, transcription corepressor activity, negative regulation of canonical Wnt signaling pathway, actin filament organization, regulation of cell division, positive regulation of embryonic development, endoplasmic reticulum localization, regulation of transcription, DNA-templated, protein binding, focal adhesion, Wnt signaling pathway, transcription corepressor activity, negative regulation of canonical Wnt signaling pathway, signal transduction, beta-catenin-TCF complex assembly	FALSE	FALSE
TARS1	ENSG00000113407	ENST00000514259	47	5	0	1	0.127659574	membrane, skeletal system development, negative regulation of cold-induced thermogenesis, protein binding, peptide hormone binding, protein homodimerization activity, positive regulation of urine volume, G protein-coupled peptide receptor activity, hormone binding, osteoclast proliferation, negative regulation of adenylate cyclase activity, pancreatic juice secretion, phosphatidylinositol-mediated signaling, ATP binding, aminoacyl-tRNA ligase activity, nucleotide binding, threonine-tRNA ligase activity, RNA binding, cytosol, actin cytoskeleton, protein binding, tRNA binding	FALSE	FALSE
AHI1	ENSG00000135541	ENST00000531788	47	5	1	0	0.127659574	cytoplasm, cytoskeleton, cilium, cell junction, cell differentiation, vesicle-mediated transport, centrosome, ciliary basal body, positive regulation of transcription by RNA polymerase II, non-motile cilium, ciliary basal body-plasma membrane docking, transmembrane receptor protein tyrosine kinase signaling pathway, heart looping, cellular protein localization, hindbrain development, photoreceptor cell outer segment organization, specification of axis polarity, positive regulation of polarized epithelial cell differentiation, pronephric nephron tubule morphogenesis, Kupffer's vesicle development	FALSE	TRUE
ACADVL	ENSG00000072778	ENST00000584103	47	5	0	1	0.127659574	oxidation-reduction process, acyl-CoA dehydrogenase activity, membrane, nucleolus, oxidoreductase activity, mitochondrial inner membrane, fatty acid metabolic process, identical protein binding, extrinsic component of mitochondrial inner membrane, epithelial cell differentiation, IRE1-mediated unfolded protein response, fatty acid beta-oxidation, mitochondrial membrane, negative regulation of fatty acid oxidation, very-long-chain-acyl-CoA dehydrogenase activity, response to cold	FALSE	FALSE
STRBP	ENSG00000165209	ENST00000496533	47	4	2	0	0.127659574	integral component of membrane, membrane, signal transduction, glucose homeostasis, RNA binding, cytoplasm, multicellular organism development, protein binding, single-stranded RNA binding, microtubule binding, spermatid development, manchette	FALSE	FALSE
NWD1	ENSG00000188039	ENST00000673803	47	2	3	1	0.127659574	cytoplasm, ATP binding, positive regulation of gene expression	FALSE	FALSE
PROS1	ENSG00000184500	ENST00000650591	47	1	5	0	0.127659574	calcium ion binding, extracellular space, protein binding, hemostasis, leukocyte migration, fibrinolysis, extracellular exosome, platelet degranulation, endoplasmic reticulum to Golgi vesicle-mediated transport, Golgi lumen	FALSE	FALSE
PAPLN	ENSG00000100767	ENST00000644200	47	1	3	2	0.127659574	membrane, aspartic-type endopeptidase activity, aspartic endopeptidase activity, intramembrane cleaving, Golgi apparatus, cell junction, early endosome membrane, negative regulation of gene expression, positive regulation of gene expression, protein binding, negative regulation of apoptotic process, endoplasmic reticulum membrane, peptidase activity, endosome, cell adhesion, rough endoplasmic reticulum, Golgi membrane, nuclear membrane, neuron projection, axon, Notch signaling pathway, kinetochore, centrosome, growth cone, lysosomal membrane, apical plasma membrane, cell cortex, neutrophil degranulation, Z disc, protein-containing complex, mitochondrial inner membrane, azurophil granule membrane, calcium ion transport, membrane protein ectodomain proteolysis, neuromuscular junction, aggresome, amyloid precursor protein metabolic process, learning or memory, regulation of canonical Wnt signaling pathway, negative regulation of transcription by RNA polymerase II, astrocyte activation, positive regulation of amyloid fibril formation, positive regulation of transcription, DNA-templated, astrocyte activation involved in immune response, memory, endoplasmic reticulum calcium ion homeostasis, regulation of neuron projection development, growth factor receptor binding, amyloid-beta formation, smooth endoplasmic reticulum calcium ion homeostasis, cell-cell adhesion, nuclear outer membrane, dendritic shaft, activation of MAPKK activity, cell fate specification, neuron migration, negative regulation of protein phosphorylation, heart looping, hematopoietic progenitor cell differentiation, myeloid leukocyte differentiation, negative regulation of protein kinase activity, mitochondrial transport, autophagy, negative regulation of epidermal growth factor-activated receptor activity, brain development, post-embryonic development, protein transport, synaptic vesicle targeting, cerebral cortex cell migration, dorsal/ventral neural tube patterning, neurogenesis, embryonic limb morphogenesis, positive regulation of proteasomal ubiquitin-dependent protein catabolic process, locomotion, regulation of protein binding, negative regulation of neuron apoptotic process, cellular protein metabolic process, regulation of synaptic plasticity, neuron development, brain morphogenesis, negative regulation of axonogenesis, T cell receptor signaling pathway, neuron apoptotic process, protein maturation, regulation of resting membrane potential, negative regulation of ubiquitin-dependent protein catabolic process, cytoplasm, dendrite, sarcolemma, synaptic membrane, serine-type endopeptidase inhibitor activity, extracellular region, proteolysis, negative regulation of peptidase activity, extracellular matrix	FALSE	FALSE
DNPEP	ENSG00000123992	ENST00000523282	55	7	0	0	0.127272727	Golgi apparatus, zinc ion binding, aminopeptidase activity, peptidase activity, metallopeptidase activity, cytoplasm, protein binding, blood microparticle	FALSE	FALSE
SMARCA2	ENSG00000080503	ENST00000639760	110	13	1	0	0.127272727	nucleus, protein binding, hydrolase activity, acting on acid anhydrides, histone binding, positive regulation of transcription by RNA polymerase II, intracellular membrane-bounded organelle, nucleoplasm, DNA binding, helicase activity, transcription coactivator activity, negative regulation of cell population proliferation, negative regulation of transcription by RNA polymerase II, negative regulation of transcription, DNA-templated, npBAF complex, DNA-dependent ATPase activity, chromatin binding	FALSE	FALSE
HAL	ENSG00000084110	ENST00000552509	55	4	3	0	0.127272727	mRNA splicing, via spliceosome, small nucleolar ribonucleoprotein complex, RNA splicing, RNA binding, cytosol, catalytic step 2 spliceosome, nucleoplasm, U4 snRNP, import into nucleus, U2-type precatalytic spliceosome, termination of RNA polymerase II transcription, histone mRNA metabolic process, pICln-Sm protein complex, cytoplasm, microtubule organizing center, hydrolase activity, hydrolase activity, acting on carbon-nitrogen (but not peptide) bonds, in cyclic amides, hydrolase activity, acting on carbon-nitrogen (but not peptide) bonds, metal ion binding, histidine catabolic process to glutamate and formate, histidine catabolic process, cytoplasm, histidine ammonia-lyase activity, ammonia-lyase activity, histidine metabolic process, histidine catabolic process to glutamate and formate	FALSE	FALSE
MAP4K1	ENSG00000104814	ENST00000591921	55	2	2	3	0.127272727	phosphorylation, protein autophosphorylation, cell population proliferation, activation of JUN kinase activity, intracellular signal transduction	FALSE	FALSE
TOP3B	ENSG00000100038	ENST00000457270	55	2	5	0	0.127272727	protein binding, nucleus, protein-containing complex, negative regulation of transcription, DNA-templated, positive regulation of cysteine-type endopeptidase activity involved in apoptotic process, negative regulation of protein kinase activity, peptidyl-threonine dephosphorylation, positive regulation of growth, negative regulation of cell-cell adhesion mediated by cadherin, positive regulation of focal adhesion assembly, negative regulation of peptidyl-serine phosphorylation, protein tyrosine/serine/threonine phosphatase activity, negative regulation of protein transport, regulation of cellular protein localization, DNA binding, DNA topological change, RNA binding, protein binding, chromosome segregation	FALSE	FALSE
RICTOR	ENSG00000164327	ENST00000514735	71	4	3	2	0.126760563	TORC2 complex, multicellular organism development, cytosol, embryo development ending in birth or egg hatching, actin cytoskeleton reorganization, protein kinase binding, positive regulation of protein kinase B signaling, enzyme activator activity, establishment or maintenance of actin cytoskeleton polarity, ribosome binding, positive regulation of endothelial cell proliferation, positive regulation of actin filament polymerization, regulation of GTPase activity, positive regulation of peptidyl-tyrosine phosphorylation	FALSE	FALSE
KPNA6	ENSG00000025800	ENST00000471599	24	3	0	0	0.125	cytoplasm, host cell nucleus, nuclear import signal receptor activity, protein import into nucleus, membrane, protein transport, viral process, nucleus, nucleoplasm, host cell, NLS-bearing protein import into nucleus, nuclear localization sequence binding, viral genome replication, mitigation of host defenses by symbiont, positive regulation of transcription by RNA polymerase II, maternal process involved in female pregnancy, entry of viral genome into host nucleus through nuclear pore complex via importin, positive regulation of cytokine production involved in inflammatory response, positive regulation of viral life cycle	FALSE	FALSE
RRNAD1	ENSG00000143303	ENST00000522237	16	2	0	0	0.125	hyaluronic acid binding, carbohydrate binding, protein binding, extracellular matrix, lysosomal lumen, Golgi lumen, chondroitin sulfate biosynthetic process, dermatan sulfate biosynthetic process, synapse maturation, intermediate filament binding, intermediate filament cytoskeleton, intermediate filament, molecular_function, brain development, negative regulation of catalytic activity, G2/M transition of mitotic cell cycle, cytoplasm, CCR5 chemokine receptor binding, negative regulation of neuron apoptotic process, nucleus, cytoplasm, regulation of retinoic acid receptor signaling pathway, nucleoplasm, protein binding, retinal binding, signal transduction, epidermis development, retinoid binding, retinoic acid metabolic process, nucleic acid binding, nucleus, hydrolase activity, nucleic acid phosphodiester bond hydrolysis, protein binding, RNA phosphodiester bond hydrolysis, exonucleolytic, nucleoplasm, rRNA (adenine-N6,N6-)-dimethyltransferase activity, rRNA modification, integral component of membrane	TRUE	FALSE
CATSPER4	ENSG00000188782	ENST00000518899	16	2	0	0	0.125	ion transport, transmembrane transport, ion channel activity, CatSper complex, flagellated sperm motility, calcium activated cation channel activity, integral component of membrane, ion transmembrane transport, cation transmembrane transport, voltage-gated calcium channel activity, sodium ion transport, sperm capacitation, acrosomal vesicle, sperm principal piece, plasma membrane, cilium, motile cilium, multicellular organism development, cell differentiation, cell projection, voltage-gated ion channel activity, regulation of ion transmembrane transport, protein binding, calcium ion transport, calcium channel activity, calcium ion transmembrane transport, spermatogenesis, sperm-egg recognition, response to progesterone	FALSE	TRUE
LANCL1	ENSG00000115365	ENST00000453956	24	3	0	0	0.125	myosin complex, structural constituent of muscle, muscle contraction, myofibril, cardiac muscle contraction, catalytic activity, membrane, transferase activity, zinc ion binding, SH3 domain binding, glutathione transferase activity, G protein-coupled receptor activity, integral component of plasma membrane, regulation of neuron apoptotic process	FALSE	FALSE
NFE2L2	ENSG00000116044	ENST00000588123	32	4	0	0	0.125	regulation of transcription, DNA-templated, nucleus, multicellular organism development, regulation of transcription by RNA polymerase II, sequence-specific double-stranded DNA binding, neuron differentiation, SAM complex, protein transport, mitochondrion, protein binding, inner mitochondrial membrane organization, mitochondrial transport, nucleic acid binding, RNA splicing, spliceosomal complex, nucleoplasm, mRNA splicing, via spliceosome, RNA metabolic process, postsynaptic density, neuron projection, RNA transmembrane transporter activity, ribonucleoprotein granule, DNA binding, nucleus, DNA-binding transcription factor activity, negative regulation of endothelial cell apoptotic process, positive regulation of transcription by RNA polymerase II, Golgi apparatus, cytosol, protein ubiquitination, protein binding, proteasome-mediated ubiquitin-dependent protein catabolic process, regulation of transcription by RNA polymerase II, nuclear chromatin, transcription regulatory region sequence-specific DNA binding, positive regulation of gene expression, RNA polymerase II activating transcription factor binding, negative regulation of hydrogen peroxide-induced cell death, positive regulation of ER-associated ubiquitin-dependent protein catabolic process, PERK-mediated unfolded protein response, positive regulation of transcription from RNA polymerase II promoter in response to hypoxia, protein-DNA complex, RNA polymerase II cis-regulatory region sequence-specific DNA binding, DNA-binding transcription activator activity, RNA polymerase II-specific, inflammatory response, response to lithium ion, positive regulation of neuron projection development, response to endoplasmic reticulum stress, positive regulation of transcription from RNA polymerase II promoter in response to oxidative stress, response to drug, positive regulation of angiogenesis, aflatoxin catabolic process, negative regulation of cell death, cellular response to hypoxia, positive regulation of glutathione biosynthetic process, negative regulation of vascular associated smooth muscle cell migration, positive regulation of reactive oxygen species metabolic process	FALSE	FALSE
STAMBP	ENSG00000124356	ENST00000432295	16	2	0	0	0.125	protein tyrosine phosphatase activity, protein tyrosine/serine/threonine phosphatase activity, nucleus, nuclear speck, fibrillar center, intercellular bridge, peptidyl-tyrosine dephosphorylation, RNA processing, polynucleotide 5'-phosphatase activity, protein binding, cytoplasm, metal ion binding, cytosol, peptidase activity, hydrolase activity, early endosome, isopeptidase activity, protein deubiquitination, protein domain specific binding, negative regulation of phosphatidylinositol 3-kinase signaling, cleavage furrow, Lys63-specific deubiquitinase activity, protein K63-linked deubiquitination	FALSE	FALSE
DYNC2LI1	ENSG00000138036	ENST00000605786	24	3	0	0	0.125	intraciliary transport involved in cilium assembly, apical part of cell, cytoskeleton, motor activity, cell projection, protein binding, microtubule organizing center, centrosome, ciliary tip, regulation of cilium assembly, dynein heavy chain binding, cytoplasmic microtubule, determination of left/right symmetry	FALSE	TRUE
PRKACG	ENSG00000165059	ENST00000377276					#VALUE!	negative regulation of phosphoprotein phosphatase activity, positive regulation of proteasomal ubiquitin-dependent protein catabolic process, ATP binding, protein serine/threonine kinase activity, nucleotide binding, transferase activity, cytosol, protein binding, cAMP-dependent protein kinase activity, nucleoplasm, protein kinase A signaling, blood coagulation, activation of protein kinase A activity, protein kinase A regulatory subunit binding, high-density lipoprotein particle assembly	FALSE	FALSE
RBMS1	ENSG00000153250	ENST00000428519	24	3	0	0	0.125	nucleic acid binding, nucleus, DNA binding, DNA replication, mRNA 3'-UTR binding, single-stranded DNA binding, RNA processing	FALSE	FALSE
LMCD1	ENSG00000071282	ENST00000454244	16	2	0	0	0.125	nucleus, metal ion binding, transcription corepressor activity, cellular protein metabolic process, negative regulation of transcription by RNA polymerase II	FALSE	FALSE
GADL1	ENSG00000144644	ENST00000454381	16	2	0	0	0.125	nucleic acid binding, mRNA 3'-UTR binding, cytoplasm, cytosol, negative regulation of canonical Wnt signaling pathway, poly(A) binding, poly(U) RNA binding, metal ion binding, ATP binding, protein phosphorylation, transmembrane receptor protein serine/threonine kinase signaling pathway, protein serine/threonine kinase activity, transforming growth factor beta receptor signaling pathway, receptor complex, ventricular septum morphogenesis, branching involved in blood vessel morphogenesis, kinase activity, phosphorylation, apoptotic process, cell differentiation, regulation of growth, activin receptor signaling pathway, transforming growth factor beta-activated receptor activity, external side of plasma membrane, cellular response to growth factor stimulus, secondary palate development, type I transforming growth factor beta receptor binding, pathway-restricted SMAD protein phosphorylation, activation of protein kinase activity, peptidyl-threonine phosphorylation, caveola, activin binding, positive regulation of reactive oxygen species metabolic process, glycosaminoglycan binding, response to drug, positive regulation of T cell tolerance induction, positive regulation of epithelial to mesenchymal transition involved in endocardial cushion formation, tricuspid valve morphogenesis, activin-activated receptor activity, positive regulation of tolerance induction to self antigen, endocardial cushion fusion, myeloid dendritic cell differentiation, inferior endocardial cushion morphogenesis, positive regulation of CD4-positive, alpha-beta T cell proliferation, response to hypoxia, lens development in camera-type eye, growth plate cartilage chondrocyte growth, common-partner SMAD protein phosphorylation, smoothened signaling pathway, embryo implantation, response to nutrient, response to mechanical stimulus, animal organ morphogenesis, regulation of gene expression, response to organic cyclic compound, animal organ regeneration, positive regulation of skeletal muscle tissue regeneration, positive regulation of angiogenesis, digestive tract development, cartilage development, lung morphogenesis, bronchus morphogenesis, trachea formation, lung lobe morphogenesis, cytoplasm, cell surface, catalytic activity, carboxylic acid metabolic process, lyase activity, cellular amino acid biosynthetic process, aspartate 1-decarboxylase activity	FALSE	FALSE
TSEN2	ENSG00000154743	ENST00000455118	24	3	0	0	0.125	nuclease activity, tRNA-intron endonuclease activity, mRNA processing, cytosol, nucleic acid phosphodiester bond hydrolysis, RNA phosphodiester bond hydrolysis, endonucleolytic, tRNA processing, nucleolus, tRNA-type intron splice site recognition and cleavage	FALSE	FALSE
GMPS	ENSG00000163655	ENST00000496455	16	2	0	0	0.125	purine nucleotide biosynthetic process, GMP biosynthetic process, cytoplasm, cytosol, glutamine metabolic process, purine nucleobase biosynthetic process	FALSE	FALSE
GNL3	ENSG00000163938	ENST00000492349	24	3	0	0	0.125	nucleotide binding, RNA binding, nucleolus, protein binding, regulation of cell population proliferation, stem cell population maintenance, mRNA 5'-UTR binding, positive regulation of protein localization to chromosome, telomeric region, cell population proliferation	FALSE	FALSE
FBXW12	ENSG00000164049	ENST00000445170	16	2	0	0	0.125	metal ion binding, ATP binding, transferase activity, apoptotic process, protein binding, GTP biosynthetic process, CTP biosynthetic process, negative regulation of cell growth, protein binding, negative regulation of endopeptidase activity, peptidase inhibitor activity, protein binding, protein polyubiquitination	FALSE	FALSE
WDR82	ENSG00000164091	ENST00000469000	16	2	0	0	0.125	Set1C/COMPASS complex, integral component of membrane, chromatin binding, nuclear chromosome, telomeric region, histone methyltransferase activity (H3-K4 specific), histone methyltransferase complex	FALSE	FALSE
MRPS22	ENSG00000175110	ENST00000498505	24	3	0	0	0.125	ribosome, mitochondrial inner membrane, mitochondrial translational elongation, mitochondrial ribosome	FALSE	FALSE
PAK2	ENSG00000180370	ENST00000426668	16	2	0	0	0.125	unknown, negative regulation of apoptotic process, catalytic activity, protein binding, viral process, Fc-epsilon receptor signaling pathway, identical protein binding, T cell receptor signaling pathway, cadherin binding, positive regulation of peptidyl-tyrosine phosphorylation, signal transduction, cell-cell junction, peptidyl-serine phosphorylation, positive regulation of extrinsic apoptotic signaling pathway, activation of protein kinase activity, stress-activated protein kinase signaling cascade, bicellular tight junction assembly, protein localization to cell-cell junction, protein autophosphorylation, Rac GTPase binding, regulation of cytoskeleton organization, cellular response to organic cyclic compound, postsynaptic density	FALSE	FALSE
CCNG2	ENSG00000138764	ENST00000512918	16	2	0	0	0.125	cytoplasm, cell division, cyclin-dependent protein serine/threonine kinase regulator activity, mitotic cell cycle phase transition	FALSE	FALSE
ADH1B	ENSG00000196616	ENST00000639454	16	2	0	0	0.125	oxidation-reduction process, cytoplasm, nucleoplasm, plasma membrane, retinol dehydrogenase activity, ethanol oxidation, retinoic acid metabolic process, drug metabolic process, zinc ion binding, oxidoreductase activity, metal ion binding, cytosol, retinol dehydrogenase activity, alcohol dehydrogenase activity, zinc-dependent, retinol metabolic process	TRUE	FALSE
ADH5	ENSG00000197894	ENST00000505652	16	2	0	0	0.125	unknown, respiratory system process, response to lipopolysaccharide, response to nitrosative stress	FALSE	FALSE
HSP90AB1	ENSG00000096384	ENST00000620073	16	2	0	0	0.125	protein folding, positive regulation of protein kinase B signaling, neuronal cell body, RNA binding, membrane, cytosol, mitochondrion, protein binding, melanosome, Fc-gamma receptor signaling pathway involved in phagocytosis, cell surface, cadherin binding, negative regulation of cell cycle arrest, regulation of cellular response to heat, neutrophil degranulation, secretory granule lumen, positive regulation of cell differentiation, TPR domain binding, tau protein binding, positive regulation of telomerase activity, peptide binding, kinase binding, protein dimerization activity, axonal growth cone, heat shock protein binding, protein stabilization, negative regulation of protein metabolic process, protein homodimerization activity, DNA polymerase binding, establishment of cell polarity, cellular response to heat, axon extension, telomerase holoenzyme complex assembly, ATP-dependent protein binding, positive regulation of phosphoprotein phosphatase activity, regulation of interferon-gamma-mediated signaling pathway, supramolecular fiber organization, negative regulation of proteasomal protein catabolic process, aryl hydrocarbon receptor complex, UTP binding, GTP binding, sulfonylurea receptor binding, protein kinase binding, protein folding chaperone, placenta development, response to organic substance, cellular response to drug, positive regulation of protein import into nucleus, negative regulation of apoptotic process, positive regulation of cell size, cellular response to organic cyclic compound, negative regulation of complement-dependent cytotoxicity, inclusion body, apical plasma membrane, sperm head plasma membrane	FALSE	FALSE
DEK	ENSG00000124795	ENST00000652689	16	2	0	0	0.125	RNA binding, DNA binding, protein binding, positive regulation of gene expression, epigenetic, transcription by RNA polymerase II, viral genome replication, regulation of double-strand break repair via nonhomologous end joining	FALSE	FALSE
ECI2	ENSG00000198721	ENST00000496241	32	4	0	0	0.125	fatty-acyl-CoA binding, intracellular membrane-bounded organelle, mitochondrion, peroxisome, cytosol, peroxisomal matrix, dodecenoyl-CoA delta-isomerase activity	FALSE	FALSE
OR1Q1	ENSG00000165202	ENST00000297913					#VALUE!	oxidation-reduction process, heme binding, peroxidase activity, prostaglandin-endoperoxide synthase activity, metal ion binding, cellular oxidant detoxification, membrane, intracellular membrane-bounded organelle, endoplasmic reticulum membrane, lipid metabolic process, fatty acid biosynthetic process, protein binding, xenobiotic metabolic process, regulation of cell population proliferation, G protein-coupled receptor signaling pathway, G protein-coupled receptor activity, membrane, signal transduction, response to stimulus, G protein-coupled receptor signaling pathway, G protein-coupled receptor activity, membrane, signal transduction, response to stimulus, G protein-coupled receptor signaling pathway, G protein-coupled receptor activity, membrane, signal transduction, response to stimulus, G protein-coupled receptor signaling pathway, G protein-coupled receptor activity, membrane, signal transduction, response to stimulus, G protein-coupled receptor signaling pathway, G protein-coupled receptor activity, membrane, signal transduction, response to stimulus, G protein-coupled receptor signaling pathway, G protein-coupled receptor activity, membrane, signal transduction, response to stimulus, G protein-coupled receptor signaling pathway, G protein-coupled receptor activity, membrane, signal transduction, response to stimulus	FALSE	FALSE
OR1K1	ENSG00000165204	ENST00000277309					#VALUE!	cell projection, signal transduction, visual perception, cytoplasm, positive regulation of smoothened signaling pathway, regulation of G protein-coupled receptor signaling pathway, negative regulation of protein refolding, G protein-coupled receptor signaling pathway, G protein-coupled receptor activity, membrane, signal transduction, response to stimulus	FALSE	FALSE
SYPL1	ENSG00000008282	ENST00000634737	16	2	0	0	0.125	membrane, homophilic cell adhesion via plasma membrane adhesion molecules, integral component of membrane, cell adhesion, viral process, adherens junction, cadherin binding, virus receptor activity, cell morphogenesis, calcium-dependent cell-cell adhesion via plasma membrane cell adhesion molecules, membrane, integral component of membrane, protein binding, cytoplasmic vesicle membrane, syntaxin-1 binding, chemical synaptic transmission, secretory granule	FALSE	FALSE
CUL1	ENSG00000055130	ENST00000671397	72	9	0	0	0.125	ubiquitin protein ligase binding, plasma membrane, protein binding, Fc-epsilon receptor signaling pathway, ubiquitin-protein transferase activity, cytosol, stimulatory C-type lectin receptor signaling pathway, SCF-dependent proteasomal ubiquitin-dependent protein catabolic process, proteasome-mediated ubiquitin-dependent protein catabolic process, interleukin-1-mediated signaling pathway, G2/M transition of mitotic cell cycle, G1/S transition of mitotic cell cycle, stress-activated MAPK cascade, cellular iron ion homeostasis, SCF complex assembly, apoptotic process, animal organ morphogenesis	FALSE	FALSE
TTC26	ENSG00000105948	ENST00000495038	40	5	0	0	0.125	cilium, cell projection, cilium assembly, smoothened signaling pathway, axoneme assembly, intraciliary transport involved in cilium assembly, protein localization to cilium, centrosome, ciliary basal body	FALSE	TRUE
ADAP1	ENSG00000105963	ENST00000649206	32	4	0	0	0.125	protein insertion into ER membrane, nucleoplasm, cytosol, tail-anchored membrane protein insertion into ER membrane, maintenance of unfolded protein involved in ERAD pathway, GTPase activator activity, phosphatidylinositol bisphosphate binding, cytoplasm, cytosol, protein binding, cell surface receptor signaling pathway, inositol 1,3,4,5 tetrakisphosphate binding	FALSE	FALSE
CHCHD3	ENSG00000106554	ENST00000448878	16	2	0	0	0.125	signal transduction, semaphorin-plexin signaling pathway, integral component of membrane, regulation of cell migration, regulation of cell shape, negative regulation of cell adhesion, positive regulation of axonogenesis, nervous system development, motor neuron axon guidance, facial nerve morphogenesis, glossopharyngeal nerve morphogenesis, trigeminal nerve structural organization, postganglionic parasympathetic fiber development, chemorepulsion of branchiomotor axon, sympathetic nervous system development, regulation of axon extension involved in axon guidance, nucleus, membrane, mitochondrion, MICOS complex, inner mitochondrial membrane organization, molecular adaptor activity, SAM complex, cristae formation	FALSE	FALSE
CCM2	ENSG00000136280	ENST00000541586	16	2	0	0	0.125	motor activity, membrane, plasma membrane, cell projection, adaptive immune response, cytoplasm, actin filament binding, phagocytic cup, actin cytoskeleton, phosphatidylinositol-4,5-bisphosphate binding, actin-dependent ATPase activity, T cell mediated immunity, phagocytosis, vesicle transport along actin filament, Fc-gamma receptor signaling pathway involved in phagocytosis, T cell migration, lamellipodium, leading edge membrane, protein binding, mitochondrion, integrin-mediated signaling pathway, vasculogenesis, blood vessel development, endothelial cell development, heart development, cell-cell junction organization, venous blood vessel morphogenesis, blood vessel endothelial cell differentiation	FALSE	FALSE
CYP3A7-CYP3A51P	ENSG00000282301	ENST00000620220	16	2	0	0	0.125	monooxygenase activity, iron ion binding, oxidoreductase activity, acting on paired donors, with incorporation or reduction of molecular oxygen, reduced flavin or flavoprotein as one donor, and incorporation of one atom of oxygen, integral component of membrane, oxidoreductase activity	FALSE	FALSE
FDFT1	ENSG00000079459	ENST00000623368	32	4	0	0	0.125	DNA-(apurinic or apyrimidinic site) endonuclease activity, DNA repair, nucleotide-excision repair, base-excision repair, intracellular membrane-bounded organelle, nucleoplasm, lyase activity, cellular response to DNA damage stimulus, metabolic process, hydrolase activity, acting on glycosyl bonds, depyrimidination, microtubule binding, spindle microtubule, integral component of membrane, biosynthetic process, lipid biosynthetic process, squalene synthase activity, metal ion binding, endoplasmic reticulum membrane, steroid biosynthetic process, steroid metabolic process, sterol biosynthetic process, metabolic process, regulation of cholesterol biosynthetic process, farnesyl diphosphate metabolic process	FALSE	FALSE
GINS4	ENSG00000147536	ENST00000523277	16	2	0	0	0.125	Golgi apparatus, protein binding, extracellular region, protein stabilization, neutrophil degranulation, Golgi to plasma membrane protein transport, peptidyl-L-cysteine S-palmitoylation, Golgi to plasma membrane transport, nucleus, DNA-dependent DNA replication, protein binding, nucleoplasm, replication fork protection complex, CMG complex, GINS complex	FALSE	FALSE
C9orf72	ENSG00000147894	ENST00000673600	24	3	0	0	0.125	cytokine receptor binding, extracellular space, cytokine activity, response to virus, cytokine-mediated signaling pathway, positive regulation of innate immune response, humoral immune response, T cell activation involved in immune response, B cell differentiation, B cell proliferation, guanyl-nucleotide exchange factor activity, cytoplasm, endosome, cytoplasmic vesicle, cell projection, dendrite, autophagy, autophagosome, perikaryon, P-body, growth cone, Rab guanyl-nucleotide exchange factor activity, regulation of autophagy, Rab GTPase binding, positive regulation of macroautophagy, guanyl-nucleotide exchange factor complex, late endosome to lysosome transport, regulation of actin filament organization, negative regulation of GTP binding	FALSE	FALSE
MAP3K8	ENSG00000107968	ENST00000542547	16	2	0	0	0.125	RNA binding, intracellular membrane-bounded organelle, nucleotide binding, transferase activity, protein homodimerization activity, manganese ion binding, magnesium ion binding, mRNA polyadenylation, histone mRNA catabolic process, ATP binding, signal transduction, protein phosphorylation, MAP kinase kinase kinase activity, nucleotide binding, kinase activity, cell cycle, cytosol, immune system process, interleukin-1-mediated signaling pathway, T cell costimulation	FALSE	FALSE
ZWINT	ENSG00000122952	ENST00000489649	24	3	0	0	0.125	mitotic cell cycle checkpoint, nucleus, nucleoplasm, cell division, protein binding, chromosome, centromeric region, dendrite, protein N-terminus binding, neuron projection	FALSE	FALSE
STK33	ENSG00000130413	ENST00000534493	32	4	0	0	0.125	phosphorylation, nucleus, signal transduction in response to DNA damage	FALSE	FALSE
TESMIN	ENSG00000132749	ENST00000544963	16	2	0	0	0.125	cytoplasm, multicellular organism development, spermatogenesis, regulation of transcription, DNA-templated, response to metal ion	FALSE	FALSE
PPP2R1B	ENSG00000137713	ENST00000531890	24	3	0	0	0.125	phosphorylation, nucleus, protein autophosphorylation, protein binding, protein dephosphorylation, cytoplasm, protein serine/threonine phosphatase activity, protein phosphatase regulator activity, protein serine/threonine phosphatase complex	FALSE	FALSE
P4HA3	ENSG00000149380	ENST00000525968	32	4	0	0	0.125	mitochondrial membrane, integral component of membrane, mitochondrion, proton transmembrane transport, response to superoxide, fatty acid metabolic process, response to nutrient, response to activity, cellular response to hormone stimulus, response to glucocorticoid, respiratory gaseous exchange by respiratory system, mitochondrial transmembrane transport, cytoplasm, centriole, protein binding, centrosome, centriolar satellite, non-motile cilium assembly, in utero embryonic development, pattern specification process, regulation of smoothened signaling pathway, neural tube development, regulation of proteolysis, embryonic digit morphogenesis, centriole elongation, protein methylesterase activity, hydrolase activity, negative regulation of phosphoprotein phosphatase activity, carboxylic ester hydrolase activity, cadherin binding, protein phosphatase inhibitor activity, protein phosphatase 2A binding, protein C-terminal methylesterase activity, metal ion binding, oxidoreductase activity, endoplasmic reticulum lumen, oxidoreductase activity, acting on paired donors, with incorporation or reduction of molecular oxygen, dioxygenase activity, oxidoreductase activity, acting on single donors with incorporation of molecular oxygen, incorporation of two atoms of oxygen, peptidyl-proline hydroxylation to 4-hydroxy-L-proline	FALSE	TRUE
CS	ENSG00000062485	ENST00000552688	64	8	0	0	0.125	tricarboxylic acid cycle, citrate metabolic process, mitochondrion, nucleus, carbohydrate metabolic process, membrane	FALSE	FALSE
SCARB1	ENSG00000073060	ENST00000546215	24	3	0	0	0.125	dynein complex, microtubule-based movement, nucleotide binding, cilium, cell projection, ATP-dependent microtubule motor activity, minus-end-directed, axoneme, membrane, cytoplasm, nucleoplasm, centriole, protein binding, nucleic acid binding, metal ion binding, protein binding, DNA-binding transcription factor activity, RNA polymerase II-specific, RNA polymerase II cis-regulatory region sequence-specific DNA binding, biological_process, filamin binding, actin filament bundle organization, cytoskeleton, actin filament bundle, negative regulation of chondrocyte development, DNA binding, membrane, protein binding, negative regulation of transcription by RNA polymerase II, chromatin binding, transcription corepressor activity, sequence-specific DNA binding, negative regulation of transcription, DNA-templated, regulation of lipid metabolic process, transcription repressor complex, negative regulation of androgen receptor signaling pathway, regulation of cellular ketone metabolic process, glucocorticoid receptor binding, protein-containing complex binding, lactation, response to estradiol, chromatin, membrane, positive regulation of endothelial cell migration, integral component of membrane, plasma membrane, lysosomal membrane, viral process, receptor-mediated endocytosis, cell surface, endocytic vesicle membrane, positive regulation of nitric-oxide synthase activity, cholesterol efflux, high-density lipoprotein particle clearance, transporter activity, reverse cholesterol transport, apolipoprotein A-I binding, positive regulation of triglyceride biosynthetic process, low-density lipoprotein particle clearance, positive regulation of cholesterol storage, regulation of phagocytosis, lipopolysaccharide transport, lipopolysaccharide immune receptor activity, high-density lipoprotein particle receptor activity, vitamin transmembrane transport, amyloid-beta binding, identical protein binding, androgen biosynthetic process, lipid transport, cholesterol transport, intestinal absorption, integral component of plasma membrane	FALSE	TRUE
EIF2B2	ENSG00000119718	ENST00000556028	16	2	0	0	0.125	membrane, extracellular region, cell differentiation, heparin binding, angiogenesis, positive regulation of angiogenesis, positive regulation of cell population proliferation, vascular endothelial growth factor receptor signaling pathway, positive chemotaxis, vascular endothelial growth factor receptor binding, sprouting angiogenesis, induction of positive chemotaxis, cellular metabolic process, translation initiation factor activity, translational initiation, GTP binding, protein binding, regulation of translational initiation, response to heat, oligodendrocyte development, ovarian follicle development, response to glucose	FALSE	FALSE
KLHDC1	ENSG00000197776	ENST00000557128	16	2	0	0	0.125	cytoplasm	FALSE	FALSE
TLE3	ENSG00000140332	ENST00000627388	56	7	0	0	0.125	nucleus, nucleoplasm, negative regulation of nucleic acid-templated transcription, repressing transcription factor binding, transcription regulator complex, negative regulation of cold-induced thermogenesis, beta-catenin-TCF complex	FALSE	FALSE
RPL13	ENSG00000167526	ENST00000567815	24	3	0	0	0.125	translation, nucleus, cytoplasm, endoplasmic reticulum, cytosol, bone development, translational initiation, SRP-dependent cotranslational protein targeting to membrane, cytosolic ribosome	FALSE	FALSE
TMEM208	ENSG00000168701	ENST00000565201	16	2	0	0	0.125	integral component of membrane, endoplasmic reticulum membrane, autophagy, vacuole	FALSE	FALSE
PITPNA	ENSG00000174238	ENST00000576761	40	5	0	0	0.125	phospholipid transport, cytoplasm, intermembrane lipid transfer, phosphatidylinositol binding, phosphatidylcholine binding, visual perception, phosphatidylcholine transporter activity, lipid metabolic process, phosphatidylglycerol binding	FALSE	FALSE
PPP2R1A	ENSG00000105568	ENST00000462990	24	3	0	0	0.125	nucleic acid binding, metal ion binding, positive regulation of transcription by RNA polymerase II, RNA polymerase II cis-regulatory region sequence-specific DNA binding, protein phosphatase regulator activity, protein-containing complex assembly, nucleus, membrane, apoptotic process, cytosol, cell projection, chromosome segregation, regulation of growth, protein phosphatase type 2A complex, microtubule cytoskeleton, negative regulation of cell growth, regulation of cell adhesion, meiotic spindle elongation, meiotic sister chromatid cohesion, centromeric, regulation of meiotic cell cycle process involved in oocyte maturation, synapse, G2/M transition of mitotic cell cycle, ciliary basal body-plasma membrane docking, protein dephosphorylation, ceramide metabolic process, negative regulation of tyrosine phosphorylation of STAT protein, regulation of cell differentiation, regulation of Wnt signaling pathway, protein antigen binding, second-messenger-mediated signaling	FALSE	TRUE
CNN1	ENSG00000130176	ENST00000592923	24	3	0	0	0.125	nucleus, DNA binding, extracellular region, transcription coregulator activity, transcription corepressor activity, AF-2 domain binding, nucleus, nucleoplasm, mitochondrion, immune system process, regulation of protein complex stability, mitochondrial inner membrane, protein binding, actomyosin structure organization, negative regulation of vascular associated smooth muscle cell proliferation, regulation of smooth muscle contraction	FALSE	FALSE
NKAIN4	ENSG00000101198	ENST00000370317	16	2	0	0	0.125	integral component of membrane, protein binding	FALSE	FALSE
PPM1F	ENSG00000100034	ENST00000445205	16	2	0	0	0.125	protein binding, nucleus, protein-containing complex, negative regulation of transcription, DNA-templated, positive regulation of cysteine-type endopeptidase activity involved in apoptotic process, negative regulation of protein kinase activity, peptidyl-threonine dephosphorylation, positive regulation of growth, negative regulation of cell-cell adhesion mediated by cadherin, positive regulation of focal adhesion assembly, negative regulation of peptidyl-serine phosphorylation, protein tyrosine/serine/threonine phosphatase activity, negative regulation of protein transport, regulation of cellular protein localization	FALSE	FALSE
GCAT	ENSG00000100116	ENST00000451984	16	2	0	0	0.125	nucleolus, DNA binding, host cell nucleus, nucleus, Golgi apparatus, chromatin DNA binding, chromosome, protein binding, negative regulation of transcription by RNA polymerase II, double-stranded DNA binding, chromatin silencing, nucleosome positioning, AT DNA binding, negative regulation of chromatin silencing, positive regulation of transcription regulatory region DNA binding, catalytic activity, biosynthetic process, glycine C-acetyltransferase activity, nucleus, nucleoplasm, transferase activity, transferring acyl groups, cellular amino acid metabolic process	FALSE	FALSE
TUBGCP6	ENSG00000128159	ENST00000439308	40	5	0	0	0.125	cytoplasm, endoplasmic reticulum, ion transport, caveola, membrane raft, protein binding, perinuclear region of cytoplasm, recycling endosome, basolateral plasma membrane, cellular response to cholesterol, cell-cell junction, astrocyte end-foot, positive regulation of intracellular transport, RNA binding, nucleotide binding, hydrolase activity, RNA helicase activity, magnesium ion binding, cytosol, P granule, DNA methylation involved in gamete generation, post-transcriptional gene silencing by RNA, channel activity, positive regulation of interleukin-1 secretion, integral component of membrane, ion transport, positive regulation of interleukin-1 production, cell-cell signaling, wide pore channel activity, transmembrane transport, metal ion binding, ATP binding, nucleotidyltransferase activity, protein adenylyltransferase activity, microtubule nucleation, gamma-tubulin binding, microtubule organizing center, cytoskeleton, membrane, centrosome, mitotic cell cycle, spindle assembly, gamma-tubulin complex, gamma-tubulin ring complex, equatorial microtubule organizing center	FALSE	FALSE
RC3H2	ENSG00000056586	ENST00000498479	48	5	1	0	0.125	cell projection, signal transduction, visual perception, cytoplasm, positive regulation of smoothened signaling pathway, regulation of G protein-coupled receptor signaling pathway, negative regulation of protein refolding, G protein-coupled receptor signaling pathway, G protein-coupled receptor activity, membrane, signal transduction, response to stimulus, metal ion binding, protein ubiquitination, posttranscriptional regulation of gene expression, cytoplasm, intracellular membrane-bounded organelle, DNA binding, ubiquitin protein ligase activity, post-embryonic development, multicellular organism growth, T cell homeostasis, lymph node development, T cell receptor signaling pathway, T follicular helper cell differentiation, negative regulation of T-helper 17 cell differentiation, P-body, ubiquitin-dependent protein catabolic process, nuclear-transcribed mRNA catabolic process, deadenylation-dependent decay, double-stranded RNA binding	FALSE	FALSE
ARFGEF1	ENSG00000066777	ENST00000520381	40	4	1	0	0.125	cytoplasm, actin binding, centrosome, dynein complex binding, manchette, protein binding, COP9 signalosome, cytoplasm, negative regulation of apoptotic process, peptidase activity, hydrolase activity, cytoplasmic vesicle, synapse, metallopeptidase activity, macrophage migration inhibitory factor binding, regulation of cell cycle, translational initiation, post-translational protein modification, transcription coactivator activity, protein deubiquitination, positive regulation of DNA-binding transcription factor activity, regulation of JNK cascade, translation initiation factor activity, regulation of IRE1-mediated unfolded protein response, exosomal secretion, microtubule, centrosome, cytoplasm, protein binding, spindle, ARF guanyl-nucleotide exchange factor activity, Golgi apparatus, perinuclear region of cytoplasm, cytoplasm, protein transport, cytosol, nucleolus, protein binding, positive regulation of protein kinase B signaling, nuclear matrix, exocytosis, protein kinase A regulatory subunit binding, negative regulation of actin filament polymerization, negative regulation of GTPase activity, endomembrane system organization	FALSE	FALSE
SLC6A9	ENSG00000196517	ENST00000673836	32	3	1	0	0.125	transferase activity, transferring glycosyl groups, integral component of membrane, intracellular membrane-bounded organelle, transferase activity, protein binding, Golgi cisterna membrane, galactosyltransferase activity, beta-N-acetylglucosaminylglycopeptide beta-1,4-galactosyltransferase activity, lactose synthase activity, memory, visual learning, protein binding, integral component of membrane, integral component of plasma membrane, unknown, symporter activity, transmembrane transport, organic acid transmembrane transport, positive regulation of iron ion import across plasma membrane, transport across blood-brain barrier, basolateral plasma membrane, basal plasma membrane, negative regulation of NMDA glutamate receptor activity, glycine transmembrane transporter activity, glycine transport, positive regulation of heme biosynthetic process, dense core granule, glycine secretion, neurotransmission, integral component of synaptic vesicle membrane, hippocampal mossy fiber to CA3 synapse, integral component of postsynaptic membrane	FALSE	FALSE
ERCC3	ENSG00000163161	ENST00000647169	32	3	1	0	0.125	heme binding, oxidoreductase activity, acting on paired donors, with incorporation or reduction of molecular oxygen, intracellular membrane-bounded organelle, monooxygenase activity, retinol metabolic process, retinoic acid metabolic process, 11-cis retinal binding, all-trans-retinol binding, all-trans retinol 3,4-desaturase activity, all-trans retinoic acid 3,4-desaturase activity, DNA binding, hydrolase activity, nucleotide-excision repair, nucleus, nucleoplasm, DNA repair, protein binding, viral process, damaged DNA binding, transcription factor binding, positive regulation of apoptotic process, DNA topological change, protein localization, response to UV, 7-methylguanosine mRNA capping, transcription elongation from RNA polymerase I promoter, regulation of mitotic cell cycle phase transition, 3'-5' DNA helicase activity, nucleotide-excision repair, DNA incision, 3'-to lesion, nucleotide-excision repair, DNA incision, nucleotide-excision repair, DNA duplex unwinding, hair cell differentiation, transcription factor TFIID complex, nucleotide-excision repair factor 3 complex, DNA duplex unwinding, response to hypoxia	TRUE	FALSE
USP39	ENSG00000168883	ENST00000467885	32	3	1	0	0.125	vesicle-mediated transport, cytoplasm, plasma membrane, lysosomal membrane, protein binding, lysosome, defense response to virus, late endosome membrane, vesicle fusion, antigen processing and presentation of exogenous peptide antigen via MHC class I, TAP-dependent, specific granule membrane, SNAP receptor activity, SNARE complex assembly, post-Golgi vesicle-mediated transport, secretory granule membrane, vesicle, clathrin-coated vesicle membrane, regulation of protein localization to plasma membrane, autophagosome membrane docking, mucus secretion, early endosome, viral entry into host cell, integral component of membrane, perinuclear region of cytoplasm, plasma membrane, multicellular organism development, muscle organ development, protein binding, cell surface, intercalated disc, Golgi to plasma membrane protein transport, cytoplasmic vesicle membrane, metal ion binding, protein ubiquitination, cytoplasm, ubiquitin-protein transferase activity, membrane, plasma membrane, integral component of plasma membrane, lysosome, protein localization to plasma membrane, zinc ion binding, spliceosomal complex assembly, thiol-dependent ubiquitinyl hydrolase activity, RNA splicing, metal ion binding, cell cycle, cell division, mRNA splicing, via spliceosome	FALSE	FALSE
MFN1	ENSG00000171109	ENST00000489329	32	3	0	1	0.125	nucleus, nucleoplasm, DNA-binding transcription factor activity, regulation of transcription by RNA polymerase II, RNA polymerase II cis-regulatory region sequence-specific DNA binding, DNA-binding transcription activator activity, RNA polymerase II-specific, transcription regulatory region sequence-specific DNA binding, positive regulation of cell growth, negative regulation by host of viral transcription, integral component of membrane, GTPase activity, mitochondrial fusion, membrane, hydrolase activity, protein binding, integral component of mitochondrial outer membrane, macroautophagy, intrinsic component of mitochondrial outer membrane, mitochondrial membrane fusion	FALSE	FALSE
MLXIPL	ENSG00000009950	ENST00000434326	32	3	1	0	0.125	positive regulation of fatty acid biosynthetic process, cytoplasm, triglyceride homeostasis, glucose homeostasis, cytosol, DNA binding, DNA-binding transcription factor activity, nuclear chromatin, negative regulation of transcription, DNA-templated, energy homeostasis, transcription factor binding, regulation of transcription, DNA-templated, positive regulation of lipid biosynthetic process, fatty acid homeostasis, glucose mediated signaling pathway, negative regulation of oxidative phosphorylation, DNA-binding transcription repressor activity, RNA polymerase II-specific	FALSE	FALSE
MAN1B1	ENSG00000177239	ENST00000550113	32	3	1	0	0.125	integral component of membrane, calcium ion binding, metabolic process, mannosyl-oligosaccharide 1,2-alpha-mannosidase activity, metal ion binding, endoplasmic reticulum membrane, protein glycosylation, extracellular vesicle, N-glycan processing, mannose trimming involved in glycoprotein ERAD pathway, trimming of terminal mannose on C branch, trimming of second mannose on A branch, protein alpha-1,2-demannosylation	FALSE	FALSE
DCLRE1C	ENSG00000152457	ENST00000396817	32	3	0	1	0.125	Golgi apparatus, hydrolase activity, cellular response to DNA damage stimulus, nuclease activity, DNA recombination, adaptive immune response, exonuclease activity, double-strand break repair via nonhomologous end joining, nonhomologous end joining complex, protection from non-homologous end joining at telomere, single-stranded DNA endodeoxyribonuclease activity, telomere maintenance, response to ionizing radiation, V(D)J recombination	FALSE	FALSE
NOP2	ENSG00000111641	ENST00000620535	32	3	1	0	0.125	nucleoplasm, RNA binding, methyltransferase activity, nucleus, transferase activity, RNA methylation, protein binding, maturation of LSU-rRNA, rRNA base methylation, regulation of transcription by RNA polymerase II, ribosomal large subunit assembly	FALSE	FALSE
BEST3	ENSG00000127325	ENST00000553096	32	3	1	0	0.125	integral component of membrane, ion transport, chloride transport, chloride transmembrane transport, biological_process, inorganic anion transport	FALSE	FALSE
OR13J1	ENSG00000168828	ENST00000377981					#VALUE!	G protein-coupled receptor signaling pathway, G protein-coupled receptor activity, membrane, signal transduction, response to stimulus	FALSE	FALSE
SECISBP2L	ENSG00000138593	ENST00000561428	32	3	1	0	0.125	RNA binding, mRNA 3'-UTR binding, ribonucleoprotein complex binding	FALSE	FALSE
EXOC3L1	ENSG00000179044	ENST00000564418	32	3	0	1	0.125	exocytosis, cytoplasmic vesicle, peptide hormone secretion, exocyst localization, transport vesicle	FALSE	FALSE
PTGER3	ENSG00000050628	ENST00000628037	24	2	1	0	0.125	integral component of membrane, prostaglandin E receptor activity, membrane, signal transduction, nuclear envelope, positive regulation of cytosolic calcium ion concentration, phospholipase C-activating G protein-coupled receptor signaling pathway, cell death, negative regulation of gastric acid secretion	FALSE	FALSE
SLC35B3	ENSG00000124786	ENST00000649788	24	2	1	0	0.125	integral component of membrane, Golgi apparatus, transmembrane transporter activity, integral component of Golgi membrane, 3'-phosphoadenosine 5'-phosphosulfate transmembrane transporter activity	FALSE	FALSE
GCK	ENSG00000106633	ENST00000673284	24	2	0	1	0.125	ATP binding, phosphotransferase activity, alcohol group as acceptor, glucose binding, positive regulation of insulin secretion, nucleotide binding, transferase activity, hexose metabolic process, glucose 6-phosphate metabolic process, glucose homeostasis, cytoplasm, mitochondrion, metabolic process, nucleoplasm, regulation of glycolytic process, positive regulation of glycogen biosynthetic process, fructokinase activity, cellular response to leptin stimulus, glucose metabolic process, regulation of potassium ion transport	FALSE	FALSE
PALM2AKAP2	ENSG00000157654	ENST00000497711	24	2	1	0	0.125	phosphatase activity, protein dephosphorylation, dephosphorylation, negative regulation of mitotic cell cycle, membrane, hydrolase activity, peptidyl-tyrosine dephosphorylation, regulation of sodium ion transmembrane transporter activity, ATPase binding, negative regulation of membrane protein ectodomain proteolysis, liver regeneration, membrane, plasma membrane	FALSE	FALSE
FOXD4	ENSG00000170122	ENST00000382500					#VALUE!	Arp2/3 complex-mediated actin nucleation, alpha-tubulin binding, cytoplasm, protein transport, intracellular membrane-bounded organelle, exocytosis, endosome, actin binding, exocyst, autophagosome, recycling endosome membrane, extracellular matrix disassembly, ubiquitin protein ligase binding, endosomal transport, regulation of protein ubiquitination, negative regulation of phosphatidylinositol 3-kinase activity, invadopodium, regulation of transcription, DNA-templated, sequence-specific DNA binding, DNA binding, regulation of transcription by RNA polymerase II, nuclear chromatin, anatomical structure morphogenesis	FALSE	FALSE
STOML1	ENSG00000067221	ENST00000566081	24	2	1	0	0.125	copper ion binding, metal ion binding, extracellular region, collagen-containing extracellular matrix, collagen fibril organization, peptidyl-lysine oxidation, response to lipopolysaccharide, acrosomal vesicle, cytoplasm, plasma membrane, integral component of membrane, cytoplasmic vesicle, lipid transport, late endosome membrane, biological_process	FALSE	FALSE
CSK	ENSG00000103653	ENST00000569915	24	2	1	0	0.125	protein binding, protein kinase activity, cytoplasm, metal ion binding, kinase activity, phosphorylation, peptidyl-tyrosine phosphorylation, non-membrane spanning protein tyrosine kinase activity, identical protein binding, cytosol, protein phosphatase binding, brain development, negative regulation of low-density lipoprotein particle clearance, negative regulation of kinase activity, positive regulation of MAP kinase activity, protein autophosphorylation, negative regulation of phagocytosis, negative regulation of ERK1 and ERK2 cascade, cell-cell junction, T cell costimulation, protein C-terminus binding	FALSE	FALSE
UBL7	ENSG00000138629	ENST00000567435	24	2	1	0	0.125	negative regulation of cell population proliferation, cytoplasm, metal ion binding, endoplasmic reticulum membrane, apoptotic process, positive regulation of nucleic acid-templated transcription, protein ubiquitination, protein binding, defense response to virus, innate immune response, PML body, circadian regulation of gene expression, nucleoplasm, nuclear matrix, ubiquitin-protein transferase activity, positive regulation of transcription, DNA-templated, nuclear chromosome, telomeric region, chromatin, ubiquitin protein ligase binding, intrinsic apoptotic signaling pathway in response to DNA damage, protein targeting, negative regulation of telomerase activity, protein-containing complex assembly, regulation of circadian rhythm, regulation of protein phosphorylation, positive regulation of histone deacetylation, entrainment of circadian clock by photoperiod, negative regulation of ubiquitin-dependent protein catabolic process, positive regulation of telomere maintenance, response to cytokine, sumo-dependent protein binding, regulation of calcium ion transport into cytosol, maintenance of protein location in nucleus, negative regulation of telomere maintenance via telomerase, positive regulation of apoptotic process involved in mammary gland involution, identical protein binding, protein import into nucleus, transforming growth factor beta receptor signaling pathway, cell aging, response to UV, fibroblast migration, regulation of cell adhesion, negative regulation of interleukin-1 production, positive regulation of fibroblast proliferation, branching involved in mammary gland duct morphogenesis, cellular response to interleukin-4, extrinsic apoptotic signaling pathway, positive regulation of apoptotic signaling pathway, positive regulation of defense response to virus by host, Golgi apparatus, Golgi organization, cis-Golgi network, protein binding, integral component of membrane, multicellular organism development, cell surface, protein binding, extracellular exosome, platelet degranulation, signaling receptor activity, membrane, plasma membrane, retinal binding, retinoid metabolic process, camera-type eye development, blood vessel development, lung development, ductus arteriosus closure, pulmonary valve morphogenesis, learning, adrenal gland development, retinol transport, ear development, lung alveolus development, digestive tract morphogenesis, smooth muscle tissue development, cognition, head development, face morphogenesis, embryonic camera-type eye formation, uterus morphogenesis, pulmonary artery morphogenesis, vitamin A import, protein binding, oxidation-reduction process, heme binding, oxidoreductase activity, acting on paired donors, with incorporation or reduction of molecular oxygen, C21-steroid hormone biosynthetic process, metal ion binding, oxidoreductase activity, lipid metabolic process, steroid metabolic process, protein binding, mitochondrial matrix, glucocorticoid biosynthetic process, vitamin D metabolic process, protein binding, membrane, multicellular organism development, nervous system development, anchored component of membrane, extracellular space, integral component of plasma membrane, collagen-containing extracellular matrix, integrin binding, regulation of inflammatory response, neural crest cell migration, positive regulation of cell migration, negative chemotaxis, osteoblast differentiation, olfactory lobe development, axon extension, protein binding, ubiquitin-dependent protein catabolic process	TRUE	FALSE
PCSK6	ENSG00000140479	ENST00000678918	48	4	1	1	0.125	serine-type endopeptidase activity, hydrolase activity, extracellular space, endoplasmic reticulum, endomembrane system, plasma membrane, collagen-containing extracellular matrix, endopeptidase activity, glycoprotein metabolic process, heparin binding, regulation of lipoprotein lipase activity, peptide hormone processing, secretion by cell, zygotic determination of anterior/posterior axis, embryo	FALSE	FALSE
CTU2	ENSG00000174177	ENST00000567949	24	2	0	1	0.125	tRNA wobble uridine modification, cytoplasm, nucleotidyltransferase activity, protein binding, tRNA modification, tRNA wobble position uridine thiolation	FALSE	FALSE
MEIOC	ENSG00000180336	ENST00000472403	24	2	0	1	0.125	protein binding, cell surface receptor signaling pathway, transmembrane signaling receptor activity, positive regulation of DNA-binding transcription factor activity, positive regulation of transcription, DNA-templated, focal adhesion, signal transduction, G protein-coupled receptor signaling pathway, Wnt-protein binding, neuron differentiation, beta-catenin destruction complex disassembly, clathrin-coated endocytic vesicle membrane, muscular septum morphogenesis, cell-cell signaling, epithelial cell differentiation, inner ear receptor cell development, cochlea morphogenesis, meiotic cell cycle, cytoplasm, synaptonemal complex assembly, female meiosis I, spermatid development, oocyte development, germline cell cycle switching, mitotic to meiotic cell cycle	FALSE	FALSE
PARVG	ENSG00000138964	ENST00000444313	24	2	1	0	0.125	cell adhesion, actin cytoskeleton reorganization, membrane, cytoskeleton, cell junction, actin cytoskeleton, cell-matrix adhesion	FALSE	FALSE
RTTN	ENSG00000176225	ENST00000677824	112	9	2	3	0.125	cytosol, positive regulation of natural killer cell cytokine production, integral component of membrane, cell adhesion, external side of plasma membrane, positive regulation of T cell receptor signaling pathway, integral component of plasma membrane, protein kinase binding, positive regulation of natural killer cell mediated cytotoxicity, cytokine production, cell adhesion molecule binding, positive regulation of interferon-gamma production, positive regulation of mast cell activation, centrosome, cilium organization, cytoskeleton, multicellular organism development, microtubule organizing center, centriole replication, centriole-centriole cohesion, membrane	FALSE	TRUE
RAD54L	ENSG00000085999	ENST00000671528	40	3	1	1	0.125	cytoplasm, cytosol, positive regulation of cytokine production, actomyosin structure organization, ATP binding, nucleotide binding, hydrolase activity, DNA repair, protein binding, DNA duplex unwinding, reciprocal meiotic recombination, DNA strand renaturation, meiotic cell cycle, annealing helicase activity, double-strand break repair via homologous recombination, determination of adult lifespan, response to drug	FALSE	FALSE
RAD17	ENSG00000152942	ENST00000616683	40	3	1	1	0.125	host cell nucleus, DNA damage checkpoint, Rad17 RFC-like complex, ATP binding, nucleoplasm, protein binding, chromatin binding, regulation of signal transduction by p53 class mediator, chromosome, telomeric region, regulation of phosphorylation, DNA replication checkpoint	FALSE	FALSE
OR1L3	ENSG00000171481	ENST00000304820					#VALUE!	integral component of membrane, olfactory receptor activity, plasma membrane, signal transduction, response to stimulus	FALSE	FALSE
MRTFA	ENSG00000196588	ENST00000673719	40	3	2	0	0.125	cytoplasm, cytosol, Rab GTPase binding, activation of GTPase activity, positive regulation of GTPase activity, gap junction, plasma membrane to endosome transport, cytoplasm, actin monomer binding, positive regulation of transcription via serum response element binding, cytosol, nucleus, protein binding, smooth muscle cell differentiation, wound healing, spreading of cells, DNA-binding transcription factor activity, regulation of transcription by RNA polymerase II, neuron projection development, positive regulation of transcription, DNA-templated, negative regulation of phosphoprotein phosphatase activity	FALSE	FALSE
CHD1L	ENSG00000131778	ENST00000652587	104	7	6	0	0.125	protein binding, protein phosphorylation, fatty acid metabolic process, nucleus, protein kinase binding, nucleoplasm, signal transduction, positive regulation of cold-induced thermogenesis, cell cycle arrest, AMP-activated protein kinase activity, regulation of fatty acid biosynthetic process, membrane, endoplasmic reticulum membrane, N,N-dimethylaniline monooxygenase activity, oxidoreductase activity, NADP binding, organelle membrane, integral component of membrane, drug metabolic process, aldehyde oxidase activity, DNA helicase activity, chromatin remodeling, ATP binding, hydrolase activity, nucleoplasm, plasma membrane, cellular response to DNA damage stimulus, protein binding, nucleotide-excision repair, DNA incision, 3'-to lesion, nucleotide-excision repair, DNA incision, nucleotide-excision repair, DNA duplex unwinding	FALSE	FALSE
CA6	ENSG00000131686	ENST00000549778	16	1	1	0	0.125	one-carbon metabolic process, carbonate dehydratase activity, metal ion binding, lyase activity, extracellular region, protein binding, extracellular space, extracellular exosome, hydro-lyase activity, bicarbonate transport, detection of chemical stimulus involved in sensory perception of bitter taste	FALSE	FALSE
GBP2	ENSG00000162645	ENST00000464839	16	1	1	0	0.125	cytoplasm, nucleotide binding, cytosol, hydrolase activity, GTP binding, protein homodimerization activity, protein binding, cytoplasmic vesicle, cellular response to interleukin-1, immune response, protein localization to nucleus, defense response to Gram-positive bacterium	FALSE	FALSE
IFNB1	ENSG00000171855	ENST00000380232					#VALUE!	cytokine activity, defense response, positive regulation of transcription by RNA polymerase II, protein binding, response to virus, cell surface receptor signaling pathway, positive regulation of innate immune response, blood coagulation, adaptive immune response, B cell proliferation, T cell activation involved in immune response, B cell differentiation, negative regulation of T cell differentiation, chloramphenicol O-acetyltransferase activity, cellular response to interferon-beta, cellular response to exogenous dsRNA	FALSE	FALSE
CATSPERE	ENSG00000179397	ENST00000428042	32	2	0	2	0.125	GTP binding, purine nucleotide biosynthetic process, metal ion binding, cytosol, mitochondrion, protein binding, magnesium ion binding, response to purine-containing compound, IMP metabolic process, cellular response to electrical stimulus, phosphate ion binding, CatSper complex, integral component of membrane, cilium, cell projection	FALSE	TRUE
MEMO1	ENSG00000162959	ENST00000426310	16	1	0	1	0.125	cytosol, regulation of cell motility, membrane	FALSE	FALSE
SLC6A20	ENSG00000163817	ENST00000456124	16	1	1	0	0.125	unknown, plasma membrane, apical plasma membrane, protein binding, sodium ion transmembrane transport, amino acid import across plasma membrane, neutral amino acid transmembrane transporter activity, L-proline transmembrane transporter activity, proline:sodium symporter activity, amino-acid betaine transmembrane transporter activity, L-isoleucine import across plasma membrane, proline import across plasma membrane	FALSE	FALSE
HTR3E	ENSG00000186038	ENST00000440596	16	1	1	0	0.125	ion transport, transmembrane signaling receptor activity, extracellular ligand-gated ion channel activity, plasma membrane, signal transduction, neuron projection, neurotransmitter receptor activity, regulation of membrane potential, serotonin-gated cation-selective channel activity	FALSE	FALSE
HNRNPD	ENSG00000138668	ENST00000515432	32	2	1	1	0.125	positive regulation of transcription by RNA polymerase II, RNA binding, nucleoplasm, protein binding, positive regulation of transcription, DNA-templated, sequence-specific DNA binding, AT DNA binding, mRNA binding, mRNA 3'-UTR AU-rich region binding, liver development, positive regulation of gene expression, cerebellum development, response to estradiol, mRNA stabilization, response to electrical stimulus, cellular response to amino acid stimulus, cellular response to nitric oxide, positive regulation of telomere capping, cellular response to putrescine, hepatocyte dedifferentiation, synapse, ribonucleoprotein complex, RNA catabolic process, mRNA splicing, via spliceosome, RNA metabolic process, telomeric DNA binding	FALSE	FALSE
KLHL8	ENSG00000145332	ENST00000512111	16	1	1	0	0.125	protein ubiquitination, nucleoplasm	FALSE	FALSE
LARP7	ENSG00000174720	ENST00000651579	32	2	2	0	0.125	RNA binding, nucleic acid binding, mRNA processing, nucleoplasm, cell differentiation, spermatogenesis, regulation of mRNA splicing, via spliceosome, negative regulation of viral transcription, unknown, positive regulation of snRNA transcription by RNA polymerase II, positive regulation of protein localization to Cajal body	FALSE	FALSE
C4orf47	ENSG00000205129	ENST00000511581	16	1	0	1	0.125	cytoplasm, peptidase activity, proteolysis, protein binding, thiolester hydrolase activity, cytoplasm, microtubule organizing center, cytoplasmic microtubule	FALSE	FALSE
AGPAT5	ENSG00000155189	ENST00000523234	16	1	1	0	0.125	nucleus, integral component of membrane, endoplasmic reticulum, mitochondrion, protein binding, 1-acylglycerol-3-phosphate O-acyltransferase activity, acylglycerol metabolic process, nuclear envelope, mitochondrial outer membrane	FALSE	FALSE
KIF12	ENSG00000136883	ENST00000640217	32	2	0	2	0.125	microtubule binding, microtubule-based movement, nucleotide binding, motor activity, microtubule organizing center, extracellular exosome, biological_process	FALSE	FALSE
CYP2E1	ENSG00000130649	ENST00000541261	16	1	1	0	0.125	heme binding, oxidoreductase activity, acting on paired donors, with incorporation or reduction of molecular oxygen, membrane, endoplasmic reticulum, monooxygenase activity, organelle membrane, mitochondrial inner membrane, lipid metabolic process, cytoplasm, steroid hydroxylase activity, xenobiotic metabolic process, exogenous drug catabolic process, oxidoreductase activity, acting on paired donors, with incorporation or reduction of molecular oxygen, NAD(P)H as one donor, and incorporation of one atom of oxygen, oxygen binding, Hsp70 protein binding, drug metabolic process, monoterpenoid metabolic process, 4-nitrophenol 2-monooxygenase activity, triglyceride metabolic process, response to ozone, carbon tetrachloride metabolic process, 4-nitrophenol metabolic process, response to drug, Golgi membrane	FALSE	FALSE
UNC93B1	ENSG00000110057	ENST00000528423	16	1	0	1	0.125	integral component of membrane, endoplasmic reticulum, endosome, protein binding, defense response to virus, innate immune response, phagocytic vesicle, Toll-like receptor binding, early phagosome, toll-like receptor 7 signaling pathway	FALSE	FALSE
DOLK	ENSG00000175283	ENST00000372586					#VALUE!	oxidoreductase activity, dioxygenase activity, structural constituent of nuclear pore, mRNA transport, nuclear pore, dolichol kinase activity, membrane, kinase activity, phosphorylation, endoplasmic reticulum membrane, integral component of endoplasmic reticulum membrane	FALSE	FALSE
CABP2	ENSG00000167791	ENST00000636477	16	1	1	0	0.125	cytoplasm, metal ion binding, Golgi apparatus, protein binding, visual perception, calcium channel regulator activity	FALSE	FALSE
RAD9A	ENSG00000172613	ENST00000544620	16	1	0	1	0.125	protein binding, negative regulation of actin filament polymerization, DNA repair, checkpoint clamp complex, nucleoplasm, cellular response to DNA damage stimulus, nuclease activity, protein binding, histone deacetylase binding, intra-S DNA damage checkpoint, regulation of signal transduction by p53 class mediator, cellular response to ionizing radiation, exodeoxyribonuclease III activity, positive regulation of intrinsic apoptotic signaling pathway in response to DNA damage	FALSE	FALSE
CDC16	ENSG00000130177	ENST00000628084	32	2	0	2	0.125	integral component of membrane, extracellular region, cytoplasm, negative regulation of apoptotic process, signal transduction, regulation of growth, leukocyte migration, apoptotic process, extracellular exosome, positive regulation of peptidyl-serine phosphorylation, cellular protein metabolic process, positive regulation of protein tyrosine kinase activity, negative regulation of interferon-gamma production, positive regulation of dendritic cell chemotaxis, extracellular matrix assembly, negative regulation of DNA-binding transcription factor activity, endoplasmic reticulum lumen, positive regulation of phagocytosis, protein phosphorylation, endoplasmic reticulum to Golgi vesicle-mediated transport, receptor tyrosine kinase binding, negative regulation of endothelial cell apoptotic process, phosphatidylserine binding, activation of protein kinase B activity, protein localization to plasma membrane, positive regulation of protein kinase activity, positive regulation of TOR signaling, receptor ligand activity, positive regulation of protein export from nucleus, positive regulation of glomerular filtration, negative regulation of tumor necrosis factor-mediated signaling pathway, negative regulation of interleukin-1 production, protein tyrosine kinase activator activity, negative regulation of dendritic cell apoptotic process, negative regulation of interleukin-6 production, receptor-mediated virion attachment to host cell, viral genome replication, neuron migration, blood coagulation, macrophage cytokine production, cell-substrate adhesion, cellular response to growth factor stimulus, negative regulation of fibroblast apoptotic process, signal transduction, intracellular signal transduction, negative regulation of Ras protein signal transduction, metal ion binding, positive regulation of GTPase activity, cytosol, intrinsic component of the cytoplasmic side of the plasma membrane, protein binding, cell cycle, protein ubiquitination, microtubule organizing center, nucleus, cytosol, regulation of mitotic cell cycle phase transition, protein K11-linked ubiquitination, centrosome, metaphase/anaphase transition of mitotic cell cycle	FALSE	FALSE
BORA	ENSG00000136122	ENST00000652266	32	2	2	0	0.125	cell division, nucleus, protein kinase binding, regulation of protein localization, regulation of mitotic nuclear division, regulation of mitotic spindle organization	FALSE	FALSE
CHP1	ENSG00000187446	ENST00000560965	16	1	0	1	0.125	nucleobase-containing compound metabolic process, RNA binding, protein homodimerization activity, protein binding, meiotic cell cycle, PET complex, calcium ion binding, cytoplasm, protein transport, endoplasmic reticulum, cytoskeleton, Golgi membrane, protein binding, microtubule binding, microtubule bundle formation, negative regulation of protein kinase activity, vesicle targeting, membrane docking, negative regulation of protein ubiquitination, protein stabilization, protein complex oligomerization, membrane organization, cytosol, transport vesicle, calcium-dependent protein binding, negative regulation of NF-kappaB transcription factor activity, potassium ion transport, endoplasmic reticulum-Golgi intermediate compartment, positive regulation of sodium:proton antiporter activity, regulation of neuron death, negative regulation of protein import into nucleus, negative regulation of calcineurin-NFAT signaling cascade	FALSE	FALSE
FMN1	ENSG00000248905	ENST00000672206	32	2	1	1	0.125	actin nucleation, nucleus, membrane, actin binding, cell junction, SH3 domain binding, positive regulation of actin filament polymerization, hindlimb morphogenesis, positive regulation of actin nucleation, limb development	FALSE	FALSE
USB1	ENSG00000103005	ENST00000563149	16	1	0	1	0.125	U6 snRNA 3'-end processing, hydrolase activity, 3'-5'-exoribonuclease activity, RNA phosphodiester bond hydrolysis, exonucleolytic, nucleoplasm	FALSE	FALSE
SPNS1	ENSG00000169682	ENST00000568829	32	2	1	1	0.125	transmembrane transport, integral component of membrane, mitochondrion, lipid transport	FALSE	FALSE
TBX4	ENSG00000121075	ENST00000644296	16	1	0	1	0.125	nucleus, DNA binding, RNA polymerase II transcription regulatory region sequence-specific DNA binding, negative regulation of transcription by RNA polymerase II, positive regulation of transcription by RNA polymerase II, cell fate specification, embryonic limb morphogenesis, morphogenesis of an epithelium, embryonic hindlimb morphogenesis	FALSE	FALSE
RNF138	ENSG00000134758	ENST00000580499	16	1	0	1	0.125	metal ion binding, intracellular membrane-bounded organelle, protein ubiquitination, Golgi membrane, immune system process, ubiquitin-dependent protein catabolic process, protein polyubiquitination, p53 binding, VCP-NPL4-UFD1 AAA ATPase complex, nucleus, transferase activity, DNA binding, DNA repair, Wnt signaling pathway, ubiquitin protein ligase activity, protein kinase binding, single-stranded DNA binding, DNA double-strand break processing involved in repair via single-strand annealing	FALSE	FALSE
HSD17B14	ENSG00000087076	ENST00000599157	16	1	1	0	0.125	branched-chain-amino-acid transaminase activity, cytoplasm, mitochondrion, transaminase activity, L-leucine transaminase activity, L-isoleucine transaminase activity, valine biosynthetic process, branched-chain amino acid catabolic process, isoleucine metabolic process, leucine metabolic process, regulation of hormone levels, oxidation-reduction process, cytoplasm, steroid metabolic process, identical protein binding, cytosol, testosterone 17-beta-dehydrogenase (NADP+) activity	FALSE	FALSE
ZNF211	ENSG00000121417	ENST00000541801	16	1	1	0	0.125	nucleic acid binding, nucleus, protein binding, DNA-binding transcription factor activity, RNA polymerase II-specific, regulation of transcription, DNA-templated, nucleus, DNA binding, DNA-binding transcription factor activity, RNA polymerase II-specific, regulation of transcription, DNA-templated, metal ion binding, DNA binding, DNA-binding transcription factor activity, RNA polymerase II-specific, nucleic acid binding, metal ion binding, protein binding, regulation of transcription by RNA polymerase II, RNA polymerase II cis-regulatory region sequence-specific DNA binding, regulation of transcription, DNA-templated, metal ion binding, DNA binding, DNA-binding transcription factor activity, RNA polymerase II-specific	FALSE	FALSE
SAFB	ENSG00000160633	ENST00000592224	48	3	0	3	0.125	nucleic acid binding, nucleus, cytoplasm, nucleoplasm, protein binding, regulation of transcription by RNA polymerase II, sequence-specific DNA binding, Sertoli cell differentiation, regulation of transcription, DNA-templated, nucleic acid binding, RNA binding, DNA binding, regulation of transcription by RNA polymerase II, chromatin binding, chromatin organization, intracellular estrogen receptor signaling pathway, hormone metabolic process	FALSE	FALSE
LMF2	ENSG00000100258	ENST00000474879	16	1	1	0	0.125	signal transduction, semaphorin-plexin signaling pathway, integral component of membrane, multicellular organism development, regulation of cell migration, extracellular exosome, neuroblast proliferation, regulation of GTPase activity, regulation of protein phosphorylation, negative regulation of cell adhesion, positive regulation of translation, semaphorin-plexin signaling pathway involved in axon guidance, regulation of neuron migration, Rab guanyl-nucleotide exchange factor activity, endosome, recycling endosome, regulation of phosphoprotein phosphatase activity, cytoplasm, cytosol, nucleus, regulation of GTPase activity, cytoplasm, guanyl-nucleotide exchange factor activity, nuclear body, cytosol, protein tyrosine/serine/threonine phosphatase activity, phosphatidylinositol biosynthetic process, extracellular region, angiogenesis, G protein-coupled receptor signaling pathway, protein-containing complex binding, adenylate cyclase-activating G protein-coupled receptor signaling pathway, feeding behavior, cytoplasm, iron ion binding, inositol catabolic process, oxidoreductase activity, inositol phosphate metabolic process, ferric iron binding, oxidoreductase activity, acting on single donors with incorporation of molecular oxygen, membrane, endoplasmic reticulum, protein binding	FALSE	FALSE
IFNW1	ENSG00000177047	ENST00000380229					#VALUE!	cytokine activity, defense response, positive regulation of transcription by RNA polymerase II, protein binding, response to virus, cell surface receptor signaling pathway, positive regulation of innate immune response, blood coagulation, adaptive immune response, B cell proliferation, T cell activation involved in immune response, B cell differentiation, negative regulation of T cell differentiation, chloramphenicol O-acetyltransferase activity, cellular response to interferon-beta, cellular response to exogenous dsRNA, extracellular region, defense response, defense response to virus, cytokine-mediated signaling pathway, cell cycle arrest, humoral immune response, T cell activation involved in immune response, B cell differentiation, B cell proliferation	FALSE	FALSE
CAND2	ENSG00000144712	ENST00000650119	40	2	2	1	0.125	nucleus, positive regulation of transcription, DNA-templated, cytosol	FALSE	FALSE
AKNAD1	ENSG00000162641	ENST00000472781	24	1	2	0	0.125	vesicle docking involved in exocytosis, membrane, plasma membrane, protein binding, extracellular exosome, syntaxin binding, protein-containing complex binding, exocytosis, brain development, insulin secretion, neutrophil degranulation, negative regulation of glucose import, cellular response to interferon-gamma, apical plasma membrane, platelet alpha granule, tertiary granule, RNA polymerase II cis-regulatory region sequence-specific DNA binding, epithelial to mesenchymal transition	FALSE	FALSE
GGCX	ENSG00000115486	ENST00000430215	24	1	2	0	0.125	methionine adenosyltransferase activity, metal ion binding, transferase activity, protein binding, cytosol, protein hexamerization, methylation, gamma-glutamyl carboxylase activity, membrane, endoplasmic reticulum, lyase activity, cellular protein modification process	FALSE	FALSE
BARD1	ENSG00000138376	ENST00000620057	24	1	1	1	0.125	nucleus, nuclear speck, transferase activity, protein ubiquitination, cellular response to DNA damage stimulus, ubiquitin-protein transferase activity, BRCA1-BARD1 complex, cell cycle arrest, protein deubiquitination, protein heterodimerization activity, DNA replication, kinase binding, regulation of phosphorylation, double-strand break repair via nonhomologous end joining, RNA binding, BRCA1-A complex	FALSE	FALSE
EXOSC9	ENSG00000123737	ENST00000513654	24	1	0	2	0.125	nucleic acid binding, nucleus, transferase activity, nucleolus, methylation, chromatin organization, sequence-specific DNA binding, negative regulation of transcription, DNA-templated, repressing transcription factor binding, RNA polymerase II cis-regulatory region sequence-specific DNA binding, negative regulation of transcription by RNA polymerase II, histone deacetylation, histone H3-K9 methylation, protein binding, nervous system development, angiogenesis, negative regulation of neuron apoptotic process, negative regulation of endothelial cell apoptotic process, positive regulation of neuron projection development, positive regulation of cell-substrate adhesion, vascular wound healing, nitric oxide mediated signal transduction, negative regulation of I-kappaB kinase/NF-kappaB signaling, protein binding, polyubiquitin modification-dependent protein binding, cytosol, toll-like receptor 4 signaling pathway, membrane, G protein-coupled receptor activity, signal transduction, neuropeptide Y receptor activity, protein binding, calcium ion binding, negative regulation of coagulation, membrane, focal adhesion, signal transduction, blood coagulation, extracellular region, extracellular exosome, platelet degranulation, phospholipase inhibitor activity, external side of plasma membrane, membrane, RNA processing, nucleus, cytoplasm, protein binding, 3'-5'-exoribonuclease activity, rRNA processing, cytosol, regulation of mRNA stability, positive regulation of cell growth, nuclear exosome (RNase complex), AU-rich element binding, rRNA catabolic process, nuclear polyadenylation-dependent rRNA catabolic process, RNA polymerase II activating transcription factor binding, U1 snRNA 3'-end processing, U5 snRNA 3'-end processing, nuclear polyadenylation-dependent mRNA catabolic process	FALSE	FALSE
HDAC3	ENSG00000171720	ENST00000523088	24	1	1	1	0.125	histone deacetylation, cytoplasm, nucleoplasm, hydrolase activity, cytosol, protein binding, circadian regulation of gene expression, positive regulation of transcription by RNA polymerase II, histone deacetylase binding, chromatin binding, positive regulation of protein ubiquitination, regulation of protein stability, mitotic spindle, negative regulation of transcription, DNA-templated, negative regulation of apoptotic process, positive regulation of cold-induced thermogenesis, transcription corepressor activity, cyclin binding, NF-kappaB binding, positive regulation of TOR signaling, histone H3 deacetylation, cellular response to fluid shear stress	FALSE	FALSE
SRPK1	ENSG00000096063	ENST00000512445	24	1	2	0	0.125	unknown, endoplasmic reticulum, cytosol, intracellular membrane-bounded organelle, chromosome, protein binding, chromosome segregation, nuclear matrix, regulation of gene expression, chromatin, MAP kinase activity, spliceosomal complex assembly, regulation of mRNA processing	FALSE	FALSE
SNX10	ENSG00000086300	ENST00000619420	24	1	0	2	0.125	regulation of transcription, DNA-templated, DNA-binding transcription factor activity, protein binding, DNA-binding transcription factor activity, RNA polymerase II-specific, positive regulation of transcription, DNA-templated, transcription by RNA polymerase II, DNA-binding transcription repressor activity, RNA polymerase II-specific, nucleic acid binding, mRNA export from nucleus, nucleus, RNA binding, cytoplasm, nucleoplasm, protein binding, mRNA splicing, via spliceosome, identical protein binding, ribonucleoprotein complex, mRNA 3'-UTR binding, nuclear matrix, Cajal body, miRNA binding, single-stranded telomeric DNA binding, G-quadruplex DNA unwinding, positive regulation of telomere maintenance via telomere lengthening, miRNA transport, negative regulation of transcription by RNA polymerase II, nucleus, nuclear euchromatin, cellular response to DNA damage stimulus, rhythmic process, spindle, nucleoplasm, nuclear chromosome, telomeric region, condensed chromosome, centromeric region, chromatin, RNA polymerase II transcription regulator complex, nuclear heterochromatin, transcription factor binding, chromosome, centromeric region, phosphatidylinositol binding, intracellular protein transport, cytoplasm, endoplasmic reticulum, endosome, protein binding, lipid binding, gastric acid secretion, osteoclast differentiation, tooth eruption, bone remodeling, ruffle assembly, secretory granule, centrosome, protein localization to cilium, endosome organization, 1-phosphatidylinositol binding	FALSE	TRUE
FOXE1	ENSG00000178919	ENST00000375123					#VALUE!	metal ion binding, DNA repair, damaged DNA binding, host cell nucleus, intercellular bridge, protein binding, base-excision repair, transcription-coupled nucleotide-excision repair, nucleotide-excision repair, preincision complex stabilization, nucleotide-excision repair, DNA incision, 5'-to lesion, global genome nucleotide-excision repair, nucleotide-excision repair factor 1 complex, nucleotide-excision repair, preincision complex assembly, response to oxidative stress, response to UV, UV protection, response to auditory stimulus, multicellular organism growth, nucleotide-excision repair involved in interstrand cross-link repair, regulation of transcription, DNA-templated, sequence-specific DNA binding, DNA binding, positive regulation of transcription, DNA-templated, DNA-binding transcription factor activity, RNA polymerase II-specific, negative regulation of transcription by RNA polymerase II, cell differentiation, sequence-specific double-stranded DNA binding, negative regulation of transcription, DNA-templated, hair follicle morphogenesis, embryonic organ morphogenesis, hard palate development, pharynx development	FALSE	FALSE
RAB2A	ENSG00000104388	ENST00000534260	24	1	1	1	0.125	GTPase activity, membrane, nucleotide binding, endoplasmic reticulum membrane, lysosomal membrane, vesicle-mediated transport, melanosome, cytosol, post-translational protein modification, Golgi organization	FALSE	FALSE
RCL1	ENSG00000120158	ENST00000448872	24	1	1	1	0.125	catalytic activity, nucleolus, protein binding, biological_process, rRNA processing, endonucleolytic cleavage in ITS1 to separate SSU-rRNA from 5.8S rRNA and LSU-rRNA from tricistronic rRNA transcript (SSU-rRNA, 5.8S rRNA, LSU-rRNA)	FALSE	FALSE
WEE1	ENSG00000166483	ENST00000530712	24	1	2	0	0.125	nucleus, DNA binding, DNA-binding transcription factor activity, RNA polymerase II-specific, RNA polymerase II cis-regulatory region sequence-specific DNA binding, nucleoplasm, DNA-binding transcription activator activity, RNA polymerase II-specific, snRNA transcription by RNA polymerase II, positive regulation of transcription by RNA polymerase III, nucleus, magnesium ion binding, protein kinase activity, non-membrane spanning protein tyrosine kinase activity, nucleotide binding, transferase activity, phosphorylation, protein tyrosine kinase activity, protein binding, G2/M transition of mitotic cell cycle, negative regulation of G1/S transition of mitotic cell cycle, peptidyl-tyrosine phosphorylation, neuron projection morphogenesis	FALSE	FALSE
ZNF384	ENSG00000126746	ENST00000545946	24	1	1	1	0.125	nucleus, DNA binding, regulation of transcription by RNA polymerase II, sequence-specific double-stranded DNA binding	FALSE	FALSE
GAS1	ENSG00000180447	ENST00000298743					#VALUE!	nucleic acid binding, cytosol, cytoplasm, transferase activity, nucleus, RNA uridylyltransferase activity, nuclear-transcribed mRNA poly(A) tail shortening, oocyte maturation, polynucleotide adenylyltransferase activity, miRNA metabolic process, RNA 3'-end processing, polyuridylation-dependent mRNA catabolic process, cell cycle arrest, integral component of membrane, plasma membrane, protein binding, regulation of apoptotic process, negative regulation of mitotic cell cycle, regulation of smoothened signaling pathway, negative regulation of protein processing	FALSE	FALSE
SLC35F4	ENSG00000151812	ENST00000557254	24	1	2	0	0.125	integral component of membrane, transmembrane transport	FALSE	FALSE
SGTA	ENSG00000104969	ENST00000677754	24	1	0	2	0.125	nucleus, viral process, cytosol, ubiquitin-dependent ERAD pathway, protein self-association, tail-anchored membrane protein insertion into ER membrane, negative regulation of ER-associated ubiquitin-dependent protein catabolic process, positive regulation of chaperone-mediated protein folding, TRC complex, chaperone-mediated protein folding	FALSE	FALSE
EFR3B	ENSG00000084710	ENST00000405108	32	1	1	2	0.125	GTPase activity, nucleotide binding, intracellular protein transport, positive regulation of ERK1 and ERK2 cascade, cytoplasm, cytosol, actin cytoskeleton, phosphatidylinositol phosphorylation	FALSE	FALSE
ADHFE1	ENSG00000147576	ENST00000424777	32	1	1	2	0.125	oxidation-reduction process, mitochondrion, mitochondrial matrix, 2-oxoglutarate metabolic process	FALSE	FALSE
SLC4A11	ENSG00000088836	ENST00000647296	40	1	3	1	0.125	membrane, anion transport, ion transport, sodium ion transmembrane transport, transmembrane transporter activity, apical plasma membrane, protein dimerization activity, anion:anion antiporter activity, proton transmembrane transport, bicarbonate transmembrane transporter activity, active borate transmembrane transporter activity, bicarbonate transport, borate transmembrane transport, borate transport	FALSE	FALSE
SDF4	ENSG00000078808	ENST00000660930	16	0	2	0	0.125	metal ion binding, fat cell differentiation, late endosome, Golgi lumen, cytoplasm, membrane, Golgi apparatus, plasma membrane, exocytosis, cell projection, protein binding, endoplasmic reticulum, extracellular exosome, calcium-ion regulated exocytosis, identical protein binding, bleb, response to ethanol, UV protection, cerebellum development, zymogen granule exocytosis	FALSE	FALSE
B4GALT2	ENSG00000117411	ENST00000498543	16	0	0	2	0.125	transferase activity, transferring glycosyl groups, integral component of membrane, intracellular membrane-bounded organelle, transferase activity, protein binding, Golgi cisterna membrane, galactosyltransferase activity, beta-N-acetylglucosaminylglycopeptide beta-1,4-galactosyltransferase activity, lactose synthase activity, memory, visual learning	FALSE	FALSE
GLUL	ENSG00000135821	ENST00000642379	16	0	2	0	0.125	nitrogen compound metabolic process, glutamine biosynthetic process, nucleotide binding, plasma membrane, mitochondrion, ligase activity, magnesium ion binding, manganese ion binding, dynein light chain binding, cellular response to starvation, regulation of endothelial cell migration, positive regulation of insulin secretion, positive regulation of synaptic transmission, glutamatergic, cytoplasm, protein-containing complex, neuron projection, myelin sheath, cell body, nucleus, transferase activity, cytosol, ribosome biogenesis, regulation of protein localization to nucleolus, cellular amino acid biosynthetic process, neurotransmitter uptake	FALSE	FALSE
NTNG1	ENSG00000162631	ENST00000370074	16	0	2	0	0.125	catalytic activity, metal ion binding, extracellular region, metabolic process, hydrolase activity, acting on glycosyl bonds, alpha-amylase activity, carbohydrate metabolic process, cation binding, hydrolase activity, extracellular space, protein binding, extracellular exosome, protein-arginine N-methyltransferase activity, nucleus, nucleoplasm, methyltransferase activity, chromatin organization, cellular response to DNA damage stimulus, viral process, histone methyltransferase activity (H4-R3 specific), base-excision repair, histone binding, regulation of mitochondrion organization, histone-arginine N-methyltransferase activity, histone methylation, histone H3-R2 methylation, histone methyltransferase activity (H3-R2 specific), negative regulation of transcription by RNA polymerase II, peptidyl-arginine N-methylation, cellular senescence, membrane, multicellular organism development, protein binding, anchored component of membrane, axonogenesis, animal organ morphogenesis, substrate adhesion-dependent cell spreading, laminin complex, regulation of neuron migration, cell-cell adhesion mediator activity, regulation of neuron projection development, modulation of chemical synaptic transmission, glutamatergic synapse	FALSE	FALSE
KLHDC8A	ENSG00000162873	ENST00000607826	24	0	3	0	0.125		FALSE	FALSE
ZDHHC18	ENSG00000204160	ENST00000534643	16	0	2	0	0.125	membrane, integral component of membrane, transferase activity, Golgi apparatus, transferase activity, transferring acyl groups, protein-cysteine S-palmitoyltransferase activity, Golgi membrane, endoplasmic reticulum, protein targeting to membrane, peptidyl-L-cysteine S-palmitoylation, protein palmitoylation, cellular protein localization	FALSE	FALSE
FOXD4L4	ENSG00000184659	ENST00000377413					#VALUE!	DNA-binding transcription factor activity, nucleus, protein binding, DNA-binding transcription factor activity, RNA polymerase II-specific, cell differentiation	FALSE	FALSE
TMEM269	ENSG00000274386	ENST00000637012	16	0	2	0	0.125	mRNA processing, nucleus, cytoplasm, cytosol, extracellular region, negative regulation of translation, positive regulation of cell division, messenger ribonucleoprotein complex, sequence-specific double-stranded DNA binding, extracellular exosome, regulation of transcription, DNA-templated, protein localization to cytoplasmic stress granule, mRNA splicing, via spliceosome, CRD-mediated mRNA stability complex, GTPase binding, Notch signaling pathway, mRNA stabilization, embryonic morphogenesis, C5-methylcytidine-containing RNA binding, tRNA transport, integral component of membrane, bicellular tight junction, negative regulation of gene expression, positive regulation of gene expression, membrane, cell junction, visual perception, cell adhesion, calcium-independent cell-cell adhesion via plasma membrane cell-adhesion molecules, negative regulation of wound healing, positive regulation of cell junction assembly, perinuclear region of cytoplasm, neuronal action potential propagation, tight junction organization, cytoplasm, protein binding, oxidoreductase activity, oxidoreductase activity, acting on paired donors, with incorporation or reduction of molecular oxygen, collagen metabolic process, positive regulation of neuron projection development, metal ion binding, extracellular region, bone development, molecular_function, negative regulation of cell population proliferation, collagen-containing extracellular matrix, protein folding, chaperone-mediated protein folding, negative regulation of post-translational protein modification, protein hydroxylation, protein binding, membrane	FALSE	FALSE
IL1RL1	ENSG00000115602	ENST00000427077	24	0	3	0	0.125	membrane, cytosol, hydrolase activity, extracellular region, protein binding, NAD(P)+ nucleosidase activity, interleukin-33-mediated signaling pathway, interleukin-33 binding, negative regulation of T-helper 1 type immune response, positive regulation of chemokine production, positive regulation of macrophage activation, external side of plasma membrane	FALSE	FALSE
IFNE	ENSG00000184995	ENST00000448696					#VALUE!	cytokine receptor binding, extracellular space, cytokine activity, cytokine-mediated signaling pathway, humoral immune response, T cell activation involved in immune response, B cell differentiation, B cell proliferation	FALSE	FALSE
TGFA	ENSG00000163235	ENST00000450929	16	0	1	1	0.125	spliceosomal complex, RNA splicing, RNA binding, nucleoplasm, protein binding, catalytic step 2 spliceosome, spliceosomal complex assembly, ribonucleoprotein complex, U5 snRNP, methylosome, SMN-Sm protein complex, U2-type catalytic step 2 spliceosome, termination of RNA polymerase II transcription, U2-type prespliceosome, histone mRNA metabolic process, small nuclear ribonucleoprotein complex, protein binding, extracellular space, membrane, plasma membrane, protein binding, positive regulation of cell division, Golgi membrane, MAPK cascade, membrane organization, endoplasmic reticulum to Golgi vesicle-mediated transport, positive regulation of cell population proliferation, ER to Golgi transport vesicle membrane, activation of MAPK activity, signal transduction, negative regulation of epidermal growth factor receptor signaling pathway, positive regulation of mitotic nuclear division, regulation of transcription by RNA polymerase II, positive regulation of epithelial cell proliferation, wound healing, negative regulation of apoptotic process, positive regulation of peptidyl-tyrosine phosphorylation, hepatocyte proliferation	FALSE	FALSE
TF	ENSG00000091513	ENST00000482271	24	0	3	0	0.125	cytoplasm, nucleoplasm, plasma membrane, chromosome, cellular response to DNA damage stimulus, protein binding, PML body, spindle pole, DNA metabolic process, DNA replication, mitotic DNA replication checkpoint, protein C-terminus binding, condensed nuclear chromosome, extracellular region, ferric iron binding, cellular iron ion homeostasis, ion transport, cytoplasmic vesicle, protein binding, early endosome, recycling endosome, plasma membrane, extracellular exosome, retina homeostasis, endosome membrane, basal plasma membrane, secretory granule lumen, endoplasmic reticulum lumen, vesicle, regulation of protein stability, clathrin-coated vesicle membrane, extrinsic component of external side of plasma membrane, iron chaperone activity, activation of JUN kinase activity, antibacterial humoral response, regulation of iron ion transport, positive regulation of bone resorption, SMAD protein signal transduction, cellular response to iron ion, endosome, endocytic vesicle	TRUE	FALSE
CD86	ENSG00000114013	ENST00000493101	16	0	2	0	0.125	integral component of membrane, protein binding, immune system process, cell surface, positive regulation of transcription, DNA-templated, immune response, signal transduction, positive regulation of T cell proliferation, cellular response to lipopolysaccharide, B cell activation, positive regulation of NIK/NF-kappaB signaling, cytokine-mediated signaling pathway, virus receptor activity, positive regulation of cell population proliferation, activation of phospholipase C activity, CD40 signaling pathway, positive regulation of lymphotoxin A production	FALSE	FALSE
AMOTL2	ENSG00000114019	ENST00000514516	16	0	2	0	0.125	Wnt signaling pathway, recycling endosome, regulation of cell migration, cytosol, actin cytoskeleton organization, hippo signaling, identical protein binding	FALSE	FALSE
IGSF11	ENSG00000144847	ENST00000489689	16	0	2	0	0.125	integral component of membrane, cell adhesion, regulation of growth, cell-cell junction, maintenance of protein location, positive regulation of mini excitatory postsynaptic potential, postsynaptic density	FALSE	FALSE
DVL3	ENSG00000161202	ENST00000649847	32	0	4	0	0.125	ion transport, transmembrane signaling receptor activity, extracellular ligand-gated ion channel activity, plasma membrane, signal transduction, neuron projection, neurotransmitter receptor activity, regulation of membrane potential, serotonin-gated cation-selective channel activity, protein binding, cytoplasm, translation, cytosol, positive regulation of translational initiation, T cell receptor signaling pathway, astrocyte development, myelination, ovarian follicle development, response to glucose, response to peptide hormone, response to lithium ion, positive regulation of apoptotic process, protein binding, Wnt signaling pathway, positive regulation of protein phosphorylation, positive regulation of transcription, DNA-templated, multicellular organism development, negative regulation of canonical Wnt signaling pathway, protease binding, protein stabilization, signaling receptor binding, non-canonical Wnt signaling pathway, positive regulation of neuron projection arborization, beta-catenin destruction complex disassembly, non-canonical Wnt signaling pathway via JNK cascade, Rac GTPase binding	FALSE	FALSE
CCIN	ENSG00000185972	ENST00000335119					#VALUE!	nucleus, cytoskeleton, cell differentiation, actin filament binding, actin cytoskeleton organization, dendrite cytoplasm	FALSE	FALSE
TAL2	ENSG00000186051	ENST00000334077					#VALUE!	membrane, molecular_function, cellular_component, negative regulation of cell population proliferation, negative regulation of JNK cascade, membrane, transferase activity, Golgi membrane, protein binding, integral component of Golgi membrane, endoplasmic reticulum, muscle organ development, regulation of protein glycosylation, protein dimerization activity, protein binding, regulation of transcription by RNA polymerase II, DNA-binding transcription factor activity, RNA polymerase II-specific, post-embryonic development, midbrain development	FALSE	FALSE
KCNAB1	ENSG00000169282	ENST00000618897	24	0	1	2	0.125	purine nucleotide biosynthetic process, GMP biosynthetic process, cytoplasm, cytosol, glutamine metabolic process, purine nucleobase biosynthetic process, integral component of membrane, transmembrane transport, potassium ion transport, plasma membrane, ion transmembrane transport, oxidation-reduction process, voltage-gated ion channel activity, potassium ion transmembrane transport, potassium channel regulator activity, negative regulation of delayed rectifier potassium channel activity, potassium channel complex, aldo-keto reductase (NADP) activity, NADPH binding, regulation of delayed rectifier potassium channel activity, heart development, learning or memory, diaphragm development, negative regulation of voltage-gated potassium channel activity, dendrite cytoplasm, perikaryon	FALSE	FALSE
ARL13B	ENSG00000169379	ENST00000535334	16	0	2	0	0.125	nucleotide binding, cilium, cell projection, ciliary membrane, smoothened signaling pathway, motile cilium, non-motile cilium assembly, interneuron migration from the subpallium to the cortex, heart looping, dorsal/ventral pattern formation, left/right axis specification	FALSE	TRUE
CD38	ENSG00000004468	ENST00000510674	16	0	0	2	0.125	membrane, plasma membrane, anchored component of membrane, extracellular exosome, NAD+ nucleotidase, cyclic ADP-ribose generating, specific granule membrane, positive regulation of B cell proliferation, phosphorus-oxygen lyase activity, cyclic ADP-ribose hydrolase, regulation of cellular extravasation, signal transduction, regulation of inflammatory response, regulation of calcium-mediated signaling, regulation of superoxide metabolic process, uropod, membrane, transferase activity, hydrolase activity, plasma membrane, NAD+ nucleosidase activity, NAD+ nucleotidase, cyclic ADP-ribose generating, negative regulation of transcription, DNA-templated, apoptotic signaling pathway, NAD metabolic process, phosphorus-oxygen lyase activity, identical protein binding, positive regulation of cytosolic calcium ion concentration, positive regulation of cell population proliferation, negative regulation of neuron projection development, positive regulation of cell growth, response to estradiol, response to progesterone, response to cytokine, positive regulation of vasoconstriction, response to interleukin-1, cell surface, secretory granule membrane	FALSE	FALSE
NAAA	ENSG00000138744	ENST00000602782	16	0	0	2	0.125	lysosome, hydrolase activity, fatty acid metabolic process, N-acylsphingosine amidohydrolase activity, fatty acid amide hydrolase activity, extrinsic component of membrane, cytoplasm, sphingosine metabolic process, N-acylphosphatidylethanolamine metabolic process, N-(long-chain-acyl)ethanolamine deacylase activity	FALSE	FALSE
PCYOX1L	ENSG00000145882	ENST00000514349	16	0	2	0	0.125	cytoskeleton, cell projection, cytosol, invadopodium, adenyl-nucleotide exchange factor activity, chaperone binding, mitochondrion, mitochondrial matrix, protein import into mitochondrial matrix, oxidation-reduction process, prenylcysteine catabolic process, membrane, extracellular region, platelet alpha granule lumen	FALSE	FALSE
IFNA10	ENSG00000186803	ENST00000357374					#VALUE!	cytokine activity, defense response, positive regulation of transcription by RNA polymerase II, protein binding, response to virus, cell surface receptor signaling pathway, positive regulation of innate immune response, blood coagulation, adaptive immune response, B cell proliferation, T cell activation involved in immune response, B cell differentiation, negative regulation of T cell differentiation, chloramphenicol O-acetyltransferase activity, cellular response to interferon-beta, cellular response to exogenous dsRNA, extracellular region, defense response, defense response to virus, cytokine-mediated signaling pathway, cell cycle arrest, humoral immune response, T cell activation involved in immune response, B cell differentiation, B cell proliferation, extracellular region, defense response, defense response to virus, cytokine-mediated signaling pathway, blood coagulation, humoral immune response, T cell activation involved in immune response, B cell differentiation, B cell proliferation, extracellular region, defense response, protein binding, cytokine activity, response to virus, blood coagulation, humoral immune response, T cell activation involved in immune response, B cell differentiation, B cell proliferation, extracellular region, defense response, defense response to virus, cytokine-mediated signaling pathway, response to virus, blood coagulation, humoral immune response, T cell activation involved in immune response, B cell differentiation, B cell proliferation, extracellular region, defense response, defense response to virus, cytokine-mediated signaling pathway, blood coagulation, humoral immune response, T cell activation involved in immune response, B cell differentiation, B cell proliferation	FALSE	FALSE
OR13F1	ENSG00000186881	ENST00000334726					#VALUE!	integral component of membrane, olfactory receptor activity, plasma membrane, sensory perception of smell, detection of chemical stimulus involved in sensory perception of smell	FALSE	FALSE
OR13C8	ENSG00000186943	ENST00000335040					#VALUE!	integral component of membrane, olfactory receptor activity, plasma membrane, sensory perception of smell, detection of chemical stimulus involved in sensory perception of smell, G protein-coupled receptor signaling pathway, G protein-coupled receptor activity, membrane, signal transduction, response to stimulus, G protein-coupled receptor signaling pathway, G protein-coupled receptor activity, membrane, signal transduction, response to stimulus, G protein-coupled receptor signaling pathway, G protein-coupled receptor activity, membrane, signal transduction, response to stimulus	FALSE	FALSE
ACTL7A	ENSG00000187003	ENST00000333999					#VALUE!	positive regulation of gene expression, negative regulation of cell migration involved in sprouting angiogenesis, negative regulation of NF-kappaB transcription factor activity, negative regulation of heterotypic cell-cell adhesion, positive regulation of nitric oxide biosynthetic process, positive regulation of transcription by RNA polymerase II, negative regulation of cysteine-type endopeptidase activity involved in apoptotic process, positive regulation of transcription, DNA-templated, metal ion binding, zinc ion binding, DNA-binding transcription factor activity, regulation of phosphatidylinositol 3-kinase activity, DNA-binding transcription factor activity, RNA polymerase II-specific, RNA polymerase II cis-regulatory region sequence-specific DNA binding, DNA-binding transcription activator activity, RNA polymerase II-specific, negative regulation of transcription by RNA polymerase II, RNA polymerase II transcription factor binding, positive regulation of telomerase activity, positive regulation of cellular protein metabolic process, cis-regulatory region sequence-specific DNA binding, transcription cofactor binding, beta-catenin binding, phosphatidylinositol 3-kinase regulator activity, sequence-specific DNA binding, transcription, DNA-templated, epidermal cell differentiation, negative regulation of phosphatidylinositol 3-kinase signaling, stem cell population maintenance, negative regulation of cell migration, response to retinoic acid, regulation of cell population proliferation, fat cell differentiation, positive regulation of hemoglobin biosynthetic process, regulation of axon regeneration, positive regulation of protein metabolic process, canonical Wnt signaling pathway, cellular response to hydrogen peroxide, cellular response to retinoic acid, cellular response to organic cyclic compound, regulation of blastocyst development, positive regulation of core promoter binding, cellular response to leukemia inhibitory factor, chromatin, nuclear euchromatin, cytoplasm, protein binding, nucleus, structural constituent of cytoskeleton, nucleus, cytoskeleton, protein binding, male germ cell nucleus, protein-containing complex, structural constituent of cytoskeleton	TRUE	FALSE
CENPH	ENSG00000153044	ENST00000515001	16	0	0	2	0.125	kinetochore assembly, nucleoplasm, chromosome, chromosome, centromeric region, kinetochore binding, CENP-A containing nucleosome assembly, chromosome segregation	FALSE	FALSE
HTR4	ENSG00000164270	ENST00000631296	24	0	0	3	0.125	serine-type endopeptidase inhibitor activity, negative regulation of endopeptidase activity, negative regulation of peptidase activity, protein binding, nucleus, protein ubiquitination, immune system process, protein K48-linked ubiquitination, positive regulation of T cell mediated immune response to tumor cell, G protein-coupled receptor signaling pathway, G protein-coupled receptor activity, integral component of plasma membrane, regulation of appetite, membrane, endosome, signal transduction, neurotransmitter receptor activity, G protein-coupled receptor signaling pathway, coupled to cyclic nucleotide second messenger, adenylate cyclase-inhibiting serotonin receptor signaling pathway	FALSE	FALSE
ZDHHC11B	ENSG00000206077	ENST00000651714	16	0	1	1	0.125	centrosome, cytoplasm, microtubule organizing center, centriolar satellite, regulation of G2/M transition of mitotic cell cycle, centriole replication, gamma-tubulin complex localization, tubulin binding, microtubule polymerization, cytoplasm, cell cycle, cytoskeleton, hydrolase activity, cell division, protein homodimerization activity, microtubule, synapse, spindle, postsynaptic Golgi apparatus, microtubule binding, microtubule bundle, astral microtubule organization, positive regulation of myelination, myelin assembly, microtubule nucleation by microtubule organizing center, palmitoyltransferase activity, integral component of membrane, transferase activity, transferring acyl groups, Golgi apparatus, protein targeting to membrane	FALSE	FALSE
FOXD4L3	ENSG00000187559	ENST00000342833					#VALUE!	DNA-binding transcription factor activity, nucleus, protein binding, DNA-binding transcription factor activity, RNA polymerase II-specific, cell differentiation	FALSE	FALSE
DDX43	ENSG00000080007	ENST00000370336	16	0	1	1	0.125	cytoplasm, protein binding, biological_process, embryonic pattern specification, regulation of protein localization, positive regulation of meiotic nuclear division, regulation of cell division, positive regulation of double-strand break repair via homologous recombination, protein-containing complex, ATP binding, nucleic acid binding, hydrolase activity, RNA helicase activity	FALSE	FALSE
WASF1	ENSG00000112290	ENST00000444391	16	0	1	1	0.125	actin binding, cytoplasm, focal adhesion, protein binding, protein-containing complex, actin cytoskeleton, Rac protein signal transduction, protein kinase A regulatory subunit binding, receptor-mediated endocytosis, positive regulation of Arp2/3 complex-mediated actin nucleation, SCAR complex, cellular response to brain-derived neurotrophic factor stimulus, neuron projection development, dendrite extension, dendritic transport of mitochondrion, mitochondrial outer membrane	FALSE	FALSE
TMEM203	ENSG00000187713	ENST00000343666					#VALUE!	integral component of membrane, endoplasmic reticulum membrane, spermatogenesis	FALSE	FALSE
HGF	ENSG00000019991	ENST00000457544	24	0	1	2	0.125	serine-type endopeptidase activity, positive regulation of transcription by RNA polymerase II, negative regulation of cysteine-type endopeptidase activity involved in apoptotic process, positive regulation of osteoblast differentiation, protein binding, extracellular region, negative regulation of apoptotic process, negative regulation of autophagy, platelet degranulation, cytokine-mediated signaling pathway, mitotic cell cycle, hepatocyte growth factor receptor signaling pathway, positive regulation of protein phosphorylation, positive regulation of DNA biosynthetic process, cell chemotaxis, activation of MAPK activity, epithelial to mesenchymal transition, hyaluronan metabolic process, positive regulation of myelination, positive regulation of interleukin-10 production, positive regulation of angiogenesis, negative regulation of inflammatory response, regulation of branching involved in salivary gland morphogenesis by mesenchymal-epithelial signaling, regulation of p38MAPK cascade, regulation of tau-protein kinase activity	FALSE	FALSE
FASTK	ENSG00000164896	ENST00000540185	16	0	2	0	0.125	regulation of mitochondrial mRNA stability, nucleotide binding, ATP binding, transferase activity, apoptotic process, mitochondrial matrix, regulation of RNA splicing, apoptotic signaling pathway	FALSE	FALSE
GGH	ENSG00000137563	ENST00000677919	16	0	1	1	0.125	omega peptidase activity, extracellular region, protein binding, proteolysis, extracellular exosome, specific granule lumen, azurophil granule lumen, exopeptidase activity, response to zinc ion, response to drug, tetrahydrofolylpolyglutamate metabolic process	FALSE	FALSE
ZBTB10	ENSG00000205189	ENST00000610895	16	0	2	0	0.125	endoplasmic reticulum, protein binding, calcium ion binding, B cell differentiation, protein binding, nucleus, nucleoplasm, regulation of transcription by RNA polymerase II	FALSE	FALSE
LCN10	ENSG00000187922	ENST00000529013	16	0	2	0	0.125	integral component of membrane, endoplasmic reticulum membrane, small molecule binding	FALSE	FALSE
FAM122A	ENSG00000187866	ENST00000394264					#VALUE!	negative regulation of phosphoprotein phosphatase activity, positive regulation of proteasomal ubiquitin-dependent protein catabolic process	FALSE	FALSE
CHRDL2	ENSG00000054938	ENST00000622063	32	0	3	1	0.125	ion transport, potassium ion transport, cytoplasm, plasma membrane, cell projection, potassium channel activity, potassium ion transmembrane transport, perikaryon, voltage-gated potassium channel complex, voltage-gated potassium channel activity involved in ventricular cardiac muscle cell action potential repolarization, ion channel binding, ventricular cardiac muscle cell action potential, regulation of heart rate by cardiac conduction, membrane repolarization during ventricular cardiac muscle cell action potential, vesicle, negative regulation of potassium ion export across plasma membrane, positive regulation of voltage-gated calcium channel activity, cellular protein modification process, protein lipoylation, mitochondrion, ligase activity, octanoyltransferase activity, cellular nitrogen compound metabolic process, nucleus, delta DNA polymerase complex, nucleoplasm, cellular response to DNA damage stimulus, DNA biosynthetic process, protein-macromolecule adaptor activity, transcription-coupled nucleotide-excision repair, zeta DNA polymerase complex, nucleotide-excision repair, DNA incision, 5'-to lesion, DNA synthesis involved in DNA repair, nucleotide-excision repair, DNA gap filling, DNA strand elongation involved in DNA replication, protein binding, extracellular region, multicellular organism development, cartilage development	FALSE	FALSE
TUT1	ENSG00000149016	ENST00000494385	16	0	2	0	0.125	nucleic acid binding, mRNA 3'-UTR binding, mRNA processing, nuclear speck, nucleotide binding, transferase activity, nucleolus, protein binding, polynucleotide adenylyltransferase activity, cytoplasm, pre-mRNA cleavage required for polyadenylation, U6 snRNA binding	FALSE	FALSE
AP002990.1	ENSG00000255508	ENST00000496634	16	0	2	0	0.125	nucleus, cytoplasm, cytosol, lysosomal membrane, sarcolemma, identical protein binding, extracellular exosome, T-tubule, regulation of voltage-gated calcium channel activity, actin cytoskeleton, cell-cell contact zone, protein binding, translational elongation, nucleus, translation, cytosol, extracellular exosome, nucleus, RNA binding, mRNA 3'-UTR binding, polynucleotide adenylyltransferase activity	FALSE	FALSE
TM7SF3	ENSG00000064115	ENST00000545344	24	0	3	0	0.125	ion transport, inositol 1,4,5-trisphosphate-sensitive calcium-release channel activity, calcium ion transport, calcium ion transmembrane transport, ion channel activity, endoplasmic reticulum membrane, plasma membrane, inositol phosphate-mediated signaling, sarcoplasmic reticulum, signal transduction, regulation of insulin secretion, platelet dense tubular network membrane, receptor complex, ion channel binding, secretory granule membrane, calcium ion transmembrane transporter activity, cellular response to cAMP, cytoplasm, nucleus, nucleoplasm, intracellular membrane-bounded organelle, cell division, flagellated sperm motility, regulation of mitotic cell cycle, mitotic spindle organization, centrosome localization, cytoplasm, cytosol, response to wounding, membrane, plasma membrane, molecular_function, negative regulation of programmed cell death	FALSE	FALSE
LDHB	ENSG00000111716	ENST00000673047	16	0	2	0	0.125	cytoplasm, catalytic activity, oxidoreductase activity, acting on the CH-OH group of donors, NAD or NADP as acceptor, L-lactate dehydrogenase activity, cytosol, protein binding, extracellular exosome	FALSE	FALSE
OLR1	ENSG00000173391	ENST00000545927	16	0	2	0	0.125	cellular response to molecule of fungal origin, positive regulation of phagocytosis, cytoplasm, positive regulation of interleukin-12 production, positive regulation of interleukin-1 beta production, positive regulation of interleukin-6 production, positive regulation of cell migration, integral component of membrane, plasma membrane, immune system process, inflammatory response, cell surface, pattern recognition receptor activity, positive regulation of nitric oxide biosynthetic process, positive regulation of cell population proliferation, positive regulation of superoxide anion generation, defense response to protozoan, cell recognition, positive regulation of monocyte chemotactic protein-1 production, carbohydrate mediated signaling, detection of molecule of fungal origin, positive regulation of respiratory burst, membrane, intracellular membrane-bounded organelle, plasma membrane, cell adhesion, membrane raft, immune system process, leukocyte migration, identical protein binding, specific granule membrane, integral component of plasma membrane, proteolysis, blood circulation, leukocyte cell-cell adhesion	FALSE	FALSE
IFNA2	ENSG00000188379	ENST00000380206					#VALUE!	cytokine receptor binding, extracellular space, defense response to virus, cellular_component, type I interferon signaling pathway, adaptive immune response, type I interferon receptor binding, natural killer cell activation involved in immune response, positive regulation of peptidyl-serine phosphorylation of STAT protein, response to exogenous dsRNA, extracellular region, defense response, extracellular space, cytokine activity, cytokine-mediated signaling pathway, blood coagulation, humoral immune response, T cell activation involved in immune response, B cell differentiation, B cell proliferation, extracellular region, defense response, extracellular space, defense response to virus, negative regulation of interleukin-13 production, positive regulation of transcription, DNA-templated, inflammatory response, negative regulation of gene expression, negative regulation of transcription, DNA-templated, type I interferon signaling pathway, adaptive immune response, negative regulation of interleukin-5 production, T cell activation involved in immune response, B cell differentiation, B cell proliferation, positive regulation of phosphorylation, negative regulation of viral entry into host cell	FALSE	FALSE
STON2	ENSG00000140022	ENST00000649389	16	0	2	0	0.125	endocytosis, cytoplasm, nucleolus, cell junction, synapse, intracellular membrane-bounded organelle, cytoplasmic vesicle, clathrin adaptor activity, synaptic vesicle endocytosis, presynapse	FALSE	FALSE
LRRC28	ENSG00000168904	ENST00000561276	16	0	2	0	0.125		FALSE	FALSE
ADAT1	ENSG00000065457	ENST00000567281	16	0	1	1	0.125	RNA processing, metal ion binding, hydrolase activity	FALSE	FALSE
MYLK3	ENSG00000140795	ENST00000536476	16	0	0	2	0.125	protein phosphorylation, cytoplasm, nucleotide binding, kinase activity, phosphorylation, cytosol, sarcomerogenesis, cellular response to interleukin-1, myosin light chain kinase activity	FALSE	FALSE
DDX19A	ENSG00000168872	ENST00000575878	24	0	2	1	0.125	cytoplasm, aminoacyl-tRNA ligase activity, tRNA aminoacylation, alanyl-tRNA aminoacylation, membrane, metal ion binding, zinc ion binding, tRNA binding, aminoacyl-tRNA editing activity, extracellular exosome, amino acid binding, tRNA modification, translation regulator activity, negative regulation of neuron apoptotic process, neuromuscular process, ATP binding, nucleotide binding, RNA helicase activity, nucleus, cytoplasm, protein binding, poly(A)+ mRNA export from nucleus, cytoplasmic stress granule, mRNA export from nucleus, ATP binding, nucleotide binding, RNA helicase activity, nucleotide binding, hydrolase activity, helicase activity, nucleus, cytoplasm, protein binding, poly(A)+ mRNA export from nucleus, biological_process	FALSE	FALSE
EIF4A3	ENSG00000141543	ENST00000649764	16	0	1	1	0.125	carbohydrate metabolic process, carbohydrate binding, integral component of membrane, hydrolase activity, metabolic process, hydrolase activity, acting on glycosyl bonds, extracellular exosome, tertiary granule membrane, lysosomal lumen, ficolin-1-rich granule membrane, maltose alpha-glucosidase activity, lysosome organization, maltose metabolic process, sucrose metabolic process, vacuolar sequestering, heart morphogenesis, striated muscle contraction, tissue development, neuromuscular process controlling posture, ATP binding, mRNA processing, nucleus, RNA binding, mRNA transport, nuclear speck, nucleotide binding, hydrolase activity, protein binding, helicase activity, selenocysteine insertion sequence binding, ribonucleoprotein complex binding, associative learning, response to organic cyclic compound, cellular response to selenite ion, regulation of translation at postsynapse, modulating synaptic transmission, negative regulation of selenocysteine incorporation, cellular response to brain-derived neurotrophic factor stimulus, neuronal cell body, postsynaptic cytosol, mRNA splicing, via spliceosome, rRNA processing, cytosol, RNA export from nucleus, exon-exon junction complex, U2-type catalytic step 1 spliceosome, poly(A) binding	FALSE	FALSE
WSCD1	ENSG00000179314	ENST00000574946	16	0	2	0	0.125	membrane	FALSE	FALSE
TAF15	ENSG00000270647	ENST00000605844	40	0	4	1	0.125	endoribonuclease activity, RNA phosphodiester bond hydrolysis, endonucleolytic, rRNA catabolic process, nucleotide binding, hydrolase activity, endonuclease activity, platelet maturation, zinc ion binding, protein C-terminus binding, membrane, metal ion binding, protein binding, peroxisome organization, protein ubiquitination, protein import into peroxisome matrix, intracellular protein transport, membrane coat, protein transport, clathrin binding, plasma membrane, clathrin-coated pit, Wnt signaling pathway, planar cell polarity pathway, membrane organization, endocytic vesicle membrane, low-density lipoprotein particle clearance, regulation of defense response to virus by virus, low-density lipoprotein particle receptor catabolic process, clathrin-coated endocytic vesicle membrane, signal sequence binding, kidney development, ventricular septum development, aorta development, clathrin coat assembly, postsynaptic neurotransmitter receptor internalization, negative regulation of neuron death, clathrin coat, regulation of transcription, DNA-templated, nucleic acid binding, cytoplasm, nucleoplasm, protein binding, transcription coregulator activity, transcription initiation from RNA polymerase II promoter, mRNA stabilization, RNA splicing	FALSE	FALSE
POLI	ENSG00000101751	ENST00000583136	32	0	4	0	0.125	damaged DNA binding, nuclear speck, transferase activity, cellular response to DNA damage stimulus, DNA replication, DNA-directed DNA polymerase activity, DNA biosynthetic process, translesion synthesis	FALSE	FALSE
SCAMP4	ENSG00000227500	ENST00000621748	16	0	1	1	0.125	plasma membrane, endosome, cell projection, protein binding, postsynaptic membrane, palmitoyl-(protein) hydrolase activity, postsynaptic density membrane, regulation of postsynapse organization, positive regulation of protein localization to endosome, recycling endosome membrane, anchored component of postsynaptic density membrane, integral component of membrane, membrane, Golgi apparatus, trans-Golgi network membrane	FALSE	FALSE
SLC17A9	ENSG00000101194	ENST00000411611	16	0	1	1	0.125	transmembrane transporter activity, membrane, protein binding, ATP transmembrane transporter activity, ADP transport, guanine nucleotide transmembrane transport, secretory granule	FALSE	FALSE
MMP11	ENSG00000099953	ENST00000437086	16	0	1	1	0.125	proteolysis, multicellular organism development, extracellular matrix, peptidase activity, extracellular region, extracellular matrix organization, extracellular matrix disassembly, negative regulation of fat cell differentiation	FALSE	FALSE
HSD17B4	ENSG00000133835	ENST00000646590	73	4	4	1	0.123287671	oxidoreductase activity, isomerase activity, lipid metabolic process, fatty acid beta-oxidation, peroxisome, enoyl-CoA hydratase activity, protein targeting to peroxisome, bile acid biosynthetic process, alpha-linolenic acid metabolic process, estrogen metabolic process, 3-hydroxyacyl-CoA dehydrogenase activity, 3alpha,7alpha,12alpha-trihydroxy-5beta-cholest-24-enoyl-CoA hydratase activity, very long-chain fatty-acyl-CoA metabolic process, very long-chain fatty acid metabolic process	FALSE	FALSE
FCHO1	ENSG00000130475	ENST00000600676	73	4	3	2	0.123287671	transferase activity, transferase activity, transferring glycosyl groups, procollagen galactosyltransferase activity, calcium ion binding, intracellular signal transduction, diacylglycerol binding, synaptic vesicle maturation, cytoplasm, metal ion binding, exocytosis, cell differentiation, synapse, syntaxin-1 binding, presynaptic membrane, terminal bouton, synaptic vesicle docking, neuronal dense core vesicle exocytosis, neuromuscular junction, presynaptic active zone cytoplasmic component, positive regulation of dendrite extension, presynapse, synaptic vesicle exocytosis, regulation of short-term neuronal synaptic plasticity, innervation, regulation of amyloid precursor protein catabolic process, calyx of Held, microtubule, microtubule binding, microtubule cytoskeleton organization, cytoplasm, nucleolus, cytoskeleton, cell projection, protein binding, spindle, neuronal cell body, actin binding, perinuclear region of cytoplasm, microtubule bundle formation, brain development, mitochondrion transport along microtubule, regulation of microtubule depolymerization, identical protein binding, neuron projection morphogenesis, clathrin-dependent endocytosis, cytosol, clathrin-coated pit, plasma membrane, cytoplasm, clathrin coat assembly, cytoskeletal protein binding	FALSE	FALSE
PSMD1	ENSG00000173692	ENST00000677259	65	8	0	0	0.123076923	integral component of membrane, G protein-coupled receptor signaling pathway, signal transduction, integral component of plasma membrane, negative regulation of osteoclast differentiation, positive regulation of cytosolic calcium ion concentration involved in phospholipase C-activating G protein-coupled signaling pathway, activation of phospholipase C activity, molecular_function, membrane, enzyme regulator activity, proteasome complex, membrane, protein binding, Fc-epsilon receptor signaling pathway, T cell receptor signaling pathway, cytosol, MAPK cascade, stimulatory C-type lectin receptor signaling pathway, regulation of cellular amino acid metabolic process, protein deubiquitination, SCF-dependent proteasomal ubiquitin-dependent protein catabolic process, NIK/NF-kappaB signaling, regulation of mRNA stability, transmembrane transport, regulation of transcription from RNA polymerase II promoter in response to hypoxia, negative regulation of canonical Wnt signaling pathway, regulation of mitotic cell cycle phase transition, neutrophil degranulation, azurophil granule lumen, proteasome regulatory particle, base subcomplex	FALSE	FALSE
TLE4	ENSG00000106829	ENST00000496114	65	8	0	0	0.123076923	nucleus, nucleoplasm, transcription corepressor activity, negative regulation of canonical Wnt signaling pathway, biological_process, beta-catenin-TCF complex, chromatin binding, negative regulation of transcription, DNA-templated	FALSE	FALSE
HRCT1	ENSG00000196196	ENST00000354323					#VALUE!	G protein-coupled receptor signaling pathway, G protein-coupled receptor activity, membrane, signal transduction, response to stimulus, membrane	FALSE	FALSE
PIK3CB	ENSG00000051382	ENST00000674063	65	6	0	2	0.123076923	phosphatidylinositol phosphorylation, phosphatidylinositol 3-kinase signaling, positive regulation of endothelial cell migration, negative regulation of MAP kinase activity, response to wounding, regulation of cell-matrix adhesion, positive regulation of Rac protein signal transduction, endothelial cell proliferation, platelet activation, angiogenesis involved in wound healing, insulin receptor substrate binding, negative regulation of sprouting angiogenesis, positive regulation of protein kinase B signaling, intracellular membrane-bounded organelle, ATP binding, phosphorylation, nucleolus, protein binding, G protein-coupled receptor signaling pathway, phosphatidylinositol-4,5-bisphosphate 3-kinase activity, endocytosis, Fc-epsilon receptor signaling pathway, leukocyte migration, T cell receptor signaling pathway, cytosol, cell migration, signal transduction, 1-phosphatidylinositol-4-phosphate 3-kinase activity, phosphatidylinositol biosynthetic process, positive regulation of phosphatidylinositol 3-kinase signaling, positive regulation of neutrophil apoptotic process, vascular endothelial growth factor receptor signaling pathway, positive regulation of nitric-oxide synthase activity, activation of MAPK activity	FALSE	FALSE
MED15	ENSG00000099917	ENST00000457322	65	3	4	1	0.123076923	transcription coregulator activity, mediator complex, nucleoplasm, membrane, transcription initiation from RNA polymerase II promoter	FALSE	FALSE
DLG4	ENSG00000132535	ENST00000650120	57	3	3	1	0.122807018	cytoplasm, positive regulation of cytosolic calcium ion concentration, plasma membrane, cell projection, synapse, postsynaptic membrane, presynapse, neuron projection, cytosol, protein C-terminus binding, endoplasmic reticulum, cell-cell adhesion, receptor clustering, positive regulation of neuron projection arborization, neuromuscular junction, postsynaptic density membrane, ionotropic glutamate receptor complex, kinase binding, dendrite cytoplasm, positive regulation of protein tyrosine kinase activity, regulation of NMDA receptor activity, protein-containing complex binding, juxtaparanode region of axon, synaptic membrane, neuron spine, receptor localization to synapse, protein localization to synapse, dendritic spine morphogenesis, D1 dopamine receptor binding, acetylcholine receptor binding, synaptic vesicle maturation, protein-containing complex assembly, AMPA glutamate receptor complex, social behavior, neuromuscular process controlling balance, neurotransmitter receptor localization to postsynaptic specialization membrane, cerebellar mossy fiber, postsynapse	FALSE	FALSE
ALMS1	ENSG00000116127	ENST00000652487	57	2	5	0	0.122807018	endosomal transport, cytosol, microtubule organizing center, cilium, protein binding, centrosome, microtubule binding, regulation of G2/M transition of mitotic cell cycle, positive regulation of cold-induced thermogenesis	FALSE	TRUE
ITCH	ENSG00000078747	ENST00000670516	57	2	2	3	0.122807018	ubiquitin-dependent protein catabolic process, ubiquitin protein ligase activity, negative regulation of JNK cascade, cytoplasm, intracellular membrane-bounded organelle, negative regulation of apoptotic process, plasma membrane, protein ubiquitination, endosome membrane, protein autoubiquitination, immune system process, early endosome, early endosome membrane, protein K48-linked ubiquitination, extracellular exosome, regulation of hematopoietic stem cell differentiation, ribonucleoprotein complex binding, regulation of cell growth, protein K63-linked ubiquitination, negative regulation of type I interferon production, negative regulation of defense response to virus, Notch signaling pathway, protein K29-linked ubiquitination, CXCR chemokine receptor binding, ligase activity, negative regulation of alpha-beta T cell proliferation	FALSE	FALSE
RELA	ENSG00000173039	ENST00000615805	57	0	7	0	0.122807018	regulation of transcription, DNA-templated, cytoplasm, DNA-binding transcription factor activity, NF-kappaB complex, cellular response to lipopolysaccharide, positive regulation of transcription by RNA polymerase II, negative regulation of apoptotic process, chromatin DNA binding, protein binding, defense response to virus, identical protein binding, Fc-epsilon receptor signaling pathway, RNA polymerase II transcription regulatory region sequence-specific DNA binding, negative regulation of transcription by RNA polymerase II, T cell receptor signaling pathway, nuclear chromatin, RNA polymerase II cis-regulatory region sequence-specific DNA binding, protein kinase binding, interleukin-1-mediated signaling pathway, cellular response to interleukin-1, ubiquitin protein ligase binding, positive regulation of cell population proliferation, positive regulation of interleukin-8 production, transcription regulatory region sequence-specific DNA binding, phosphate ion binding, negative regulation of pri-miRNA transcription by RNA polymerase II, positive regulation of pri-miRNA transcription by RNA polymerase II, tumor necrosis factor-mediated signaling pathway, cellular response to hydrogen peroxide, response to interleukin-1, regulation of DNA-templated transcription in response to stress, cellular response to lipoteichoic acid, positive regulation of leukocyte adhesion to vascular endothelial cell, positive regulation of miRNA metabolic process, enzyme binding, response to UV-B, peptide binding, cellular response to nicotine, cellular response to angiotensin, repressing transcription factor binding, positive regulation of T cell receptor signaling pathway, regulation of NIK/NF-kappaB signaling, sequence-specific DNA binding, ankyrin repeat binding, hair follicle development, chromatin organization, defense response, response to mechanical stimulus, animal organ morphogenesis, positive regulation of Schwann cell differentiation, response to muramyl dipeptide, response to progesterone, response to insulin, response to cobalamin, response to muscle stretch, response to drug, response to amino acid, negative regulation of insulin receptor signaling pathway, nucleotide-binding oligomerization domain containing 2 signaling pathway, postsynapse to nucleus signaling pathway, protein-containing complex, synapse	FALSE	FALSE
PTCH1	ENSG00000185920	ENST00000437951	49	6	0	0	0.12244898	mRNA binding involved in posttranscriptional gene silencing, mRNA 3'-UTR binding, negative regulation of vascular endothelial cell proliferation, negative regulation of blood vessel endothelial cell proliferation involved in sprouting angiogenesis, extracellular vesicle, negative regulation of cardiac muscle cell apoptotic process, positive regulation of ERK1 and ERK2 cascade, positive regulation of vascular associated smooth muscle cell apoptotic process, negative regulation of tumor necrosis factor-mediated signaling pathway, negative regulation of protein serine/threonine kinase activity, negative regulation of macrophage migration, interstrand cross-link repair, nucleus, cytosol, cellular response to DNA damage stimulus, myeloid cell homeostasis, gamete generation, removal of superoxide radicals, brain morphogenesis, nucleoplasm, integral component of membrane, perinuclear region of cytoplasm, negative regulation of DNA-binding transcription factor activity, membrane, protein binding, pharyngeal system development, endocytic vesicle membrane, animal organ morphogenesis, apical part of cell, caveola, cholesterol binding, positive regulation of cholesterol efflux, protein localization to plasma membrane, regulation of smoothened signaling pathway, somite development, metanephric collecting duct development, cyclin binding, smoothened binding, protein-containing complex binding, branching involved in ureteric bud morphogenesis, cell fate determination, neural tube closure, signal transduction, pattern specification process, epidermis development, epidermal cell fate specification, response to organic cyclic compound, neural tube patterning, neural plate axis specification, mammary gland development, response to retinoic acid, limb morphogenesis, regulation of growth, response to drug, keratinocyte proliferation, negative regulation of transcription, DNA-templated, embryonic organ development, negative regulation of cell division, mammary gland epithelial cell differentiation, cell differentiation involved in kidney development, cell proliferation involved in metanephros development, nucleus, postsynaptic density, dendritic growth cone	TRUE	FALSE
CALD1	ENSG00000122786	ENST00000466704	49	5	0	1	0.12244898	calmodulin binding, muscle contraction, cytoskeleton, actin cytoskeleton, myofibril, cadherin binding, membrane	FALSE	FALSE
GALC	ENSG00000054983	ENST00000622264	49	4	1	1	0.12244898	galactosylceramidase activity, catalytic activity, lipid catabolic process, metabolic process, hydrolase activity, acting on glycosyl bonds, glycosphingolipid metabolic process	FALSE	FALSE
DPP9	ENSG00000142002	ENST00000646573	49	4	2	0	0.12244898	cytoplasm, identical protein binding, negative regulation of apoptotic process, Golgi apparatus, extracellular region, protein binding, positive regulation of angiogenesis, positive regulation of protein phosphorylation, endoplasmic reticulum lumen, positive regulation of protein kinase B signaling, positive regulation of phosphatidylinositol 3-kinase signaling, proteolysis, nucleus, cytosol, hydrolase activity, identical protein binding, cell leading edge	FALSE	FALSE
GPR107	ENSG00000148358	ENST00000610997	41	5	0	0	0.12195122	membrane, nucleoplasm, clathrin-coated vesicle, clathrin heavy chain binding	FALSE	FALSE
GATAD2A	ENSG00000167491	ENST00000609040	41	5	0	0	0.12195122	nucleoplasm, regulation of transcription, DNA-templated, nucleus, metal ion binding, protein-macromolecule adaptor activity, DNA methylation	FALSE	FALSE
CTSA	ENSG00000064601	ENST00000678443	41	5	0	0	0.12195122	serine-type carboxypeptidase activity, peptidase activity, carboxypeptidase activity, membrane, lysosome, glycosphingolipid metabolic process, neutrophil degranulation, intracellular protein transport, azurophil granule lumen, regulation of protein stability, lumenal side of lysosomal membrane	FALSE	FALSE
RAB3IP	ENSG00000127328	ENST00000553099	41	4	0	1	0.12195122	integral component of membrane, ion transport, chloride transport, chloride transmembrane transport, biological_process, inorganic anion transport, guanyl-nucleotide exchange factor activity, cytoplasm, cytoskeleton, cell projection, lamellipodium, exocytosis, ciliary basal body-plasma membrane docking, protein targeting to membrane, cilium assembly, ciliary basal body	FALSE	TRUE
OR1J2	ENSG00000197233	ENST00000335302					#VALUE!	oxidation-reduction process, heme binding, peroxidase activity, prostaglandin-endoperoxide synthase activity, metal ion binding, cellular oxidant detoxification, membrane, intracellular membrane-bounded organelle, endoplasmic reticulum membrane, lipid metabolic process, fatty acid biosynthetic process, protein binding, xenobiotic metabolic process, regulation of cell population proliferation, G protein-coupled receptor signaling pathway, G protein-coupled receptor activity, membrane, signal transduction, response to stimulus, G protein-coupled receptor signaling pathway, G protein-coupled receptor activity, membrane, signal transduction, response to stimulus	FALSE	FALSE
NAPA	ENSG00000105402	ENST00000601208	41	4	1	0	0.12195122	intracellular protein transport, protein transport, presynapse, syntaxin binding, brain development, synaptic vesicle priming, neuron differentiation, protein-containing complex disassembly, SNARE complex disassembly, synaptobrevin 2-SNAP-25-syntaxin-1a complex, glutamatergic synapse, cytosol, retrograde vesicle-mediated transport, Golgi to endoplasmic reticulum, vacuolar membrane, endoplasmic reticulum to Golgi vesicle-mediated transport, intra-Golgi vesicle-mediated transport	FALSE	FALSE
GTF2H3	ENSG00000111358	ENST00000618160	41	3	2	0	0.12195122	nucleotide-excision repair, nucleus, metal ion binding, cellular response to DNA damage stimulus, transcription factor TFIIH holo complex, protein N-terminus binding, 7-methylguanosine mRNA capping, transcription initiation from RNA polymerase I promoter, termination of RNA polymerase I transcription, nucleotide-excision repair, preincision complex stabilization, nucleotide-excision repair, DNA incision, 5'-to lesion, global genome nucleotide-excision repair, nucleotide-excision repair, preincision complex assembly, transcription factor TFIID complex, core TFIIH complex portion of holo TFIIH complex	FALSE	FALSE
CAMK2D	ENSG00000145349	ENST00000514328	41	2	2	1	0.12195122	signal transduction, cytoskeleton, nervous system development, response to methylmercury, neuron projection, positive regulation of gene expression, regulation of cardiac muscle contraction by regulation of the release of sequestered calcium ion, regulation of heart rate, protein transport, mitochondrion, apical plasma membrane, cytoskeleton organization, early endosome, basolateral plasma membrane, Z disc, ion channel binding, M band, T-tubule, endoplasmic reticulum to Golgi vesicle-mediated transport, protein kinase binding, regulation of protein stability, atrial septum development, cellular protein localization, membrane depolarization during SA node cell action potential, cytoskeletal anchor activity, intercalated disc, cellular calcium ion homeostasis, positive regulation of potassium ion transmembrane transporter activity, A band, spectrin binding, sarcoplasmic reticulum calcium ion transport, protein localization to cell surface, regulation of calcium ion transport, protein localization to organelle, regulation of calcium ion transmembrane transporter activity, protein localization to T-tubule, atrial cardiac muscle cell to AV node cell communication, regulation of SA node cell action potential, positive regulation of cation channel activity, ATP binding, protein kinase activity, calmodulin-dependent protein kinase activity, regulation of release of sequestered calcium ion into cytosol by sarcoplasmic reticulum, positive regulation of cardiac muscle cell apoptotic process, regulation of calcium ion transmembrane transport via high voltage-gated calcium channel, nucleotide binding, kinase activity, phosphorylation, sarcolemma, sarcoplasmic reticulum, sarcoplasmic reticulum membrane, nucleoplasm, regulation of cellular response to heat, protein homodimerization activity, endocytic vesicle membrane, regulation of transcription by RNA polymerase II, peptidyl-serine phosphorylation, peptidyl-threonine phosphorylation, regulation of cardiac muscle cell action potential, positive regulation of cardiac muscle hypertrophy, relaxation of cardiac muscle, regulation of the force of heart contraction, regulation of cell communication by electrical coupling involved in cardiac conduction, regulation of cardiac muscle cell action potential involved in regulation of contraction, regulation of relaxation of cardiac muscle, negative regulation of sodium ion transmembrane transporter activity, regulation of membrane depolarization, regulation of histone deacetylase activity	FALSE	FALSE
SEMA4D	ENSG00000187764	ENST00000540475	41	2	3	0	0.12195122	nucleus, translation, protein binding, ribonucleoprotein complex, selenocysteine incorporation, neuron development, protein binding, extracellular space, negative regulation of osteoblast differentiation, integral component of membrane, multicellular organism development, nervous system development, integral component of plasma membrane, positive regulation of protein phosphorylation, signaling receptor binding, immune response, transmembrane signaling receptor activity, negative regulation of cell adhesion, chemorepellent activity, axon guidance, negative chemotaxis, ossification involved in bone maturation, regulation of dendrite morphogenesis, negative regulation of alkaline phosphatase activity, signaling receptor activity, leukocyte aggregation, identical protein binding	FALSE	FALSE
ACAT1	ENSG00000075239	ENST00000673531	41	2	3	0	0.12195122	transmembrane transporter activity, membrane, biological_process, GTP binding, Rab protein signal transduction, protein transport, plasma membrane, protein binding, lysosome, phagocytic vesicle, Golgi membrane, phagosome-lysosome fusion, ubiquitin-dependent protein catabolic process, cullin-RING ubiquitin ligase complex, protein binding, calcium ion transmembrane transport, cytosol, post-translational protein modification, SCF ubiquitin ligase complex, G1/S transition of mitotic cell cycle, calcium channel activity, Cul5-RING ubiquitin ligase complex, catalytic activity, transferase activity, acetyl-CoA C-acetyltransferase activity, identical protein binding, liver development, response to hormone, response to starvation, metanephric proximal convoluted tubule development, mitochondrial matrix, lipid metabolic process, fatty acid beta-oxidation, coenzyme A biosynthetic process, potassium ion binding, C-acetyltransferase activity, isoleucine catabolic process, cholesterol esterification, ketone body biosynthetic process, ketone body metabolic process	FALSE	FALSE
HNRNPR	ENSG00000125944	ENST00000675048	33	4	0	0	0.121212121	RNA binding, mRNA processing, RNA splicing, nucleus, spliceosomal complex, cytoplasm, endoplasmic reticulum, nucleoplasm, intracellular membrane-bounded organelle, protein binding, mRNA splicing, via spliceosome, catalytic step 2 spliceosome, mRNA binding, ribonucleoprotein complex, RNA metabolic process, mRNA 3'-UTR binding, circadian rhythm, negative regulation of catalytic activity, positive regulation of mRNA catabolic process, mRNA destabilization, dendrite, growth cone, axon terminus	FALSE	FALSE
EFHC1	ENSG00000096093	ENST00000637353	33	4	0	0	0.121212121	cytoplasm, integral component of membrane, endoplasmic reticulum, cytoskeleton, cilium, apical plasma membrane, protein binding, chromosome, centromeric region, kidney development, ciliary basal body, extracellular exosome, negative regulation of NF-kappaB transcription factor activity, positive regulation of cell population proliferation, homeostatic process, establishment of mitotic spindle orientation, branching morphogenesis of an epithelial tube, epithelial cell morphogenesis, negative regulation of epithelial cell apoptotic process, regulation of ERK1 and ERK2 cascade, anchored component of external side of plasma membrane, regulation of cell-cell adhesion, establishment of centrosome localization, regulation of cholangiocyte proliferation, mRNA binding involved in posttranscriptional gene silencing, gene silencing by miRNA, negative regulation of gene expression, negative regulation of cell adhesion molecule production, positive regulation of cell fate commitment, positive regulation of neuroinflammatory response, negative regulation of phosphatidylinositol 3-kinase signaling, positive regulation of tumor necrosis factor production, mRNA binding involved in posttranscriptional gene silencing, miRNA mediated inhibition of translation, negative regulation of blood vessel endothelial cell migration, negative regulation of cell population proliferation, negative regulation of DNA-binding transcription factor activity, negative regulation of ERK1 and ERK2 cascade, negative regulation of G1/S transition of mitotic cell cycle, extracellular region, inflammatory response, positive regulation of interleukin-12 production, positive regulation of tumor necrosis factor production, protein binding, innate immune response, positive regulation of interleukin-6 production, cell-cell signaling, cytokine-mediated signaling pathway, positive regulation of osteoclast differentiation, positive regulation of interleukin-23 production, positive regulation of interleukin-16 production, protein heterodimerization activity, defense response to Gram-negative bacterium, defense response to fungus, cellular response to interleukin-1, granulocyte migration, positive regulation of chemokine (C-X-C motif) ligand 1 production, extracellular region, inflammatory response, protein homodimerization activity, immune system process, adaptive immune response, positive regulation of interleukin-6 production, cytokine-mediated signaling pathway, regulation of transforming growth factor beta receptor signaling pathway, cytokine binding, regulation of interleukin-6 production, cytokine receptor binding, positive regulation of antimicrobial peptide production, regulation of interleukin-2 production, positive regulation of transcription by RNA polymerase II, defense response to Gram-positive bacterium, DNA binding, DNA replication, MCM complex, nucleus, nucleotide binding, nucleoplasm, centrosome, helicase activity, DNA duplex unwinding, G1/S transition of mitotic cell cycle, single-stranded DNA binding, mitotic DNA replication initiation, DNA strand elongation involved in DNA replication, CMG complex, integral component of membrane, Golgi apparatus, multicellular organism development, protein binding, steroid hormone mediated signaling pathway, signaling receptor activity, steroid hormone receptor activity, calcium ion binding, cytoskeleton, microtubule organizing center, spindle pole, alpha-tubulin binding, mitotic spindle, regulation of cell division, cilium-dependent cell motility, neuronal cell body	FALSE	TRUE
NOL4	ENSG00000101746	ENST00000591917	33	4	0	0	0.121212121	DNA binding, transcription, DNA-templated, metal ion binding, chromatin binding, animal organ morphogenesis, PR-DUB complex, nucleolus, RNA binding	FALSE	FALSE
MDM4	ENSG00000198625	ENST00000621032	33	3	1	0	0.121212121	protein binding, endoplasmic reticulum, negative regulation of protein phosphorylation, protein phosphatase regulator activity, response to endoplasmic reticulum stress, peptidyl-serine dephosphorylation, ER overload response, kinase activity, phosphatidylinositol phosphorylation, nucleus, membrane, ATP binding, phosphorylation, nucleoplasm, plasma membrane, protein binding, 1-phosphatidylinositol-3-kinase activity, cell migration, 1-phosphatidylinositol-4-phosphate 3-kinase activity, macroautophagy, protein kinase B signaling, endocytic vesicle, phosphatidylinositol biosynthetic process, nucleus, negative regulation of apoptotic process, metal ion binding, zinc ion binding, regulation of transcription by RNA polymerase II, DNA damage response, signal transduction by p53 class mediator resulting in cell cycle arrest, protein deubiquitination, enzyme binding, heart valve development, protein-containing complex assembly, negative regulation of protein catabolic process, endocardial cushion morphogenesis, DNA damage response, signal transduction by p53 class mediator	FALSE	FALSE
IFNA1	ENSG00000197919	ENST00000276927					#VALUE!	cytokine receptor binding, extracellular space, defense response to virus, cytokine-mediated signaling pathway, blood coagulation, humoral immune response, T cell activation involved in immune response, B cell differentiation, B cell proliferation, extracellular region, defense response, extracellular space, defense response to virus, cytokine-mediated signaling pathway, blood coagulation, humoral immune response, T cell activation involved in immune response, B cell differentiation, B cell proliferation	FALSE	FALSE
ZWILCH	ENSG00000174442	ENST00000613446	33	3	0	1	0.121212121	translation, nucleus, cytoplasm, rough endoplasmic reticulum, nucleolus, cytosol, viral transcription, ribonucleoprotein complex, SRP-dependent cotranslational protein targeting to membrane, mitotic cell cycle checkpoint, cell cycle, chromosome, chromosome, centromeric region, condensed chromosome kinetochore	FALSE	FALSE
SLC47A2	ENSG00000180638	ENST00000574239	33	3	1	0	0.121212121	extracellular region, antigen binding, signaling receptor binding, complement activation, lectin pathway, carbohydrate derivative binding, UV protection, microfibril, elastic fiber assembly, metal ion binding, GTPase activity, cytoplasm, integral component of membrane, transferase activity, protein ubiquitination, cytoplasmic vesicle, cell projection, synapse, protein autoubiquitination, perikaryon, nucleoplasm, postsynaptic density, extrinsic component of membrane, neuron differentiation, endoplasmic reticulum organization, response to hydroperoxide, protein homooligomerization, cell death in response to oxidative stress, positive regulation of glial cell differentiation, membrane, antiporter activity, integral component of membrane, plasma membrane, transmembrane transporter activity, L-amino acid transmembrane transporter activity, organic cation transport, L-arginine import across plasma membrane, basolateral plasma membrane, amide transmembrane transporter activity, cation transmembrane transport, oxidation-reduction process, oxidoreductase activity, acting on the aldehyde or oxo group of donors, NAD or NADP as acceptor, membrane, endoplasmic reticulum, organelle membrane, lipid metabolic process, protein homodimerization activity, protein binding, sphingolipid biosynthetic process, fatty acid alpha-oxidation, aldehyde dehydrogenase (NAD+) activity, 3-chloroallyl aldehyde dehydrogenase activity, long-chain-aldehyde dehydrogenase activity, peripheral nervous system development, hexadecanal metabolic process, membrane, antiporter activity, integral component of membrane, transmembrane transporter activity	FALSE	FALSE
HNRNPUL1	ENSG00000105323	ENST00000617774	66	6	2	0	0.121212121	protein binding, protein kinase activity, membrane, intracellular membrane-bounded organelle, kinase activity, phosphorylation, transmembrane receptor protein tyrosine kinase activity, extracellular space, actin cytoskeleton, immune system process, cell surface, phagocytosis, nervous system development, cellular response to lipopolysaccharide, signal transduction, receptor complex, phosphatidylserine binding, viral entry into host cell, multicellular organism development, dendritic cell differentiation, cellular response to interferon-alpha, positive regulation of cytokine-mediated signaling pathway, phosphatidylinositol 3-kinase binding, natural killer cell differentiation, blood vessel remodeling, enzyme linked receptor protein signaling pathway, forebrain cell migration, cellular response to extracellular stimulus, positive regulation of natural killer cell differentiation, erythrocyte homeostasis, ovulation cycle, protein kinase B signaling, cell maturation, negative regulation of lymphocyte activation, cellular response to hydrogen peroxide, negative regulation of dendritic cell apoptotic process, protein binding, response to virus, nucleus, enzyme binding	FALSE	FALSE
PKD2L2	ENSG00000078795	ENST00000511176	33	2	1	1	0.121212121	protein binding, axon guidance, cytoplasm, cytoskeleton, sarcolemma, axon, actin cytoskeleton, homophilic cell adhesion via plasma membrane adhesion molecules, axon guidance receptor activity, membrane, calcium ion binding, calcium ion transmembrane transport, calcium channel activity	FALSE	FALSE
APBB3	ENSG00000113108	ENST00000511896	33	2	1	1	0.121212121	negative regulation of translational initiation, regulation of translation, protein binding, translation repressor activity, nucleus, cytosol, protein binding, transcription factor binding	FALSE	FALSE
NRARP	ENSG00000198435	ENST00000356628					#VALUE!	nucleus, ATP binding, integral component of membrane, extracellular region, nuclear envelope, platelet alpha granule lumen, protein binding, Notch signaling pathway, positive regulation of canonical Wnt signaling pathway, negative regulation of transcription by RNA polymerase II, sprouting angiogenesis, regulation of cell-cell adhesion, negative regulation of T cell differentiation	FALSE	FALSE
NAALAD2	ENSG00000077616	ENST00000534061	33	2	1	1	0.121212121	integral component of membrane, plasma membrane, proteolysis, catalytic activity, protein binding, carboxypeptidase activity, dipeptidase activity, metallocarboxypeptidase activity, N-formylglutamate deformylase activity	FALSE	FALSE
SREK1	ENSG00000153914	ENST00000612404	33	1	0	3	0.121212121	metalloendopeptidase activity, cytoplasm, peptidase activity, mitochondrion, extracellular region, peptide binding, regulation of skeletal muscle fiber differentiation, protein binding, negative regulation of NF-kappaB transcription factor activity, nucleus, nuclear speck, plasma membrane, cell junction, basolateral plasma membrane, structural constituent of cytoskeleton, positive regulation of Ras protein signal transduction, cellular response to tumor necrosis factor, epidermal growth factor receptor signaling pathway, intermediate filament cytoskeleton organization, hemidesmosome, response to muramyl dipeptide, negative regulation of nucleotide-binding oligomerization domain containing 2 signaling pathway, negative regulation of monocyte chemotactic protein-1 production, postsynapse, regulation of alternative mRNA splicing, via spliceosome, nucleoplasm, mRNA processing, nucleus, RNA binding	FALSE	FALSE
KLHL9	ENSG00000198642	ENST00000359039					#VALUE!	cell cycle, cell division, midbody, post-translational protein modification, regulation of cytokinesis	FALSE	FALSE
PHYKPL	ENSG00000175309	ENST00000510913	33	1	0	3	0.121212121	nucleus, cytoplasm, protein binding, sequence-specific DNA binding, RNA polymerase II transcription regulator complex, mRNA binding, catalytic activity, transaminase activity, mitochondrion, identical protein binding, mitochondrial matrix	FALSE	FALSE
SH3YL1	ENSG00000035115	ENST00000626873	33	0	3	1	0.121212121	DNA-binding transcription factor activity, metal ion binding, DNA binding, protein binding, nuclear chromatin, DNA-binding transcription repressor activity, RNA polymerase II-specific, DNA-binding transcription activator activity, RNA polymerase II-specific, transcription regulatory region sequence-specific DNA binding, nucleus, cytoskeleton, protein binding, microtubule organizing center, alpha-tubulin binding, positive regulation of protein kinase B signaling, protein binding, ruffle membrane, regulation of ruffle assembly	FALSE	FALSE
IL31RA	ENSG00000164509	ENST00000652347	33	0	4	0	0.121212121	nucleic acid binding, nucleotide binding, multicellular organism development, RNA helicase activity, perinuclear region of cytoplasm, meiotic cell cycle, spermatogenesis, RNA binding, male meiosis I, piRNA biosynthetic process, P granule, DNA methylation involved in gamete generation, piP-body, protein binding, integral component of membrane, plasma membrane, cell projection, immune system process, transcription coactivator activity, external side of plasma membrane, protein kinase binding, cytokine-mediated signaling pathway, receptor complex, presynaptic membrane, homeostatic process, positive regulation of tyrosine phosphorylation of STAT protein, macrophage differentiation, granulocyte colony-stimulating factor binding, acute inflammatory response to antigenic stimulus, negative regulation of macrophage activation	FALSE	FALSE
SULF1	ENSG00000137573	ENST00000616868	33	0	1	3	0.121212121	cytoplasm, actin binding, centrosome, dynein complex binding, manchette, protein binding, COP9 signalosome, cytoplasm, negative regulation of apoptotic process, peptidase activity, hydrolase activity, cytoplasmic vesicle, synapse, metallopeptidase activity, macrophage migration inhibitory factor binding, regulation of cell cycle, translational initiation, post-translational protein modification, transcription coactivator activity, protein deubiquitination, positive regulation of DNA-binding transcription factor activity, regulation of JNK cascade, translation initiation factor activity, regulation of IRE1-mediated unfolded protein response, exosomal secretion, microtubule, centrosome, cytoplasm, protein binding, spindle, ARF guanyl-nucleotide exchange factor activity, Golgi apparatus, perinuclear region of cytoplasm, cytoplasm, protein transport, cytosol, nucleolus, protein binding, positive regulation of protein kinase B signaling, nuclear matrix, exocytosis, protein kinase A regulatory subunit binding, negative regulation of actin filament polymerization, negative regulation of GTPase activity, endomembrane system organization, zinc ion binding, peptidase activity, hydrolase activity, metallocarboxypeptidase activity, metallopeptidase activity, protein binding, intracellular signal transduction, positive regulation of GTPase activity, G protein-coupled receptor signaling pathway, GTPase activator activity, phosphatidylinositol 3-kinase signaling, catalytic activity, Golgi apparatus, sulfuric ester hydrolase activity, negative regulation of fibroblast growth factor receptor signaling pathway, plasma membrane, apoptotic process, membrane raft, N-acetylglucosamine-6-sulfatase activity, chondrocyte development, positive regulation of Wnt signaling pathway, glial cell-derived neurotrophic factor receptor signaling pathway, cartilage development, innervation, collagen-containing extracellular matrix, positive regulation of BMP signaling pathway, negative regulation of endothelial cell proliferation, glomerular basement membrane development, vascular endothelial growth factor receptor signaling pathway, positive regulation of vascular endothelial growth factor production	FALSE	FALSE
CNTN5	ENSG00000149972	ENST00000619298	33	0	4	0	0.121212121	DNA binding, nucleus, protein binding, plasma membrane, anchored component of membrane, sensory perception of sound, GABA-ergic synapse	FALSE	FALSE
BRAF	ENSG00000157764	ENST00000647434	58	4	1	2	0.120689655	unknown, MAPK cascade, MAP kinase kinase kinase activity, mitogen-activated protein kinase kinase binding, myeloid progenitor cell differentiation, positive regulation of gene expression, cell differentiation, somatic stem cell population maintenance, regulation of cell population proliferation, positive T cell selection, response to peptide hormone, regulation of T cell differentiation, thymus development, positive regulation of axon regeneration, T cell receptor signaling pathway, response to cAMP, head morphogenesis, positive regulation of ERK1 and ERK2 cascade, cellular response to nerve growth factor stimulus, negative regulation of endothelial cell apoptotic process, cytoplasm, plasma membrane, neuron projection, metal ion binding, transferase activity, negative regulation of apoptotic process, metabolic process, identical protein binding, scaffold protein binding, calcium ion binding, positive regulation of glucose transmembrane transport, cellular response to calcium ion, protein tyrosine kinase activity	FALSE	FALSE
MINDY1	ENSG00000143409	ENST00000622754	25	3	0	0	0.12	Lys48-specific deubiquitinase activity, peptidase activity, proteolysis, protein binding, cytosol, cell periphery, K48-linked polyubiquitin modification-dependent protein binding	FALSE	FALSE
CAPG	ENSG00000042493	ENST00000453973	25	3	0	0	0.12	barbed-end actin filament capping, nucleus, centriole, cell projection, protein binding, ruffle, extracellular space, phosphatidylinositol-4,5-bisphosphate binding, extracellular exosome, central nervous system development, Flemming body, protein-containing complex assembly, actin polymerization or depolymerization, cell projection assembly	FALSE	FALSE
MIR101-2	ENSG00000199065	ENST00000362195					#VALUE!	catalytic activity, nucleolus, protein binding, biological_process, rRNA processing, endonucleolytic cleavage in ITS1 to separate SSU-rRNA from 5.8S rRNA and LSU-rRNA from tricistronic rRNA transcript (SSU-rRNA, 5.8S rRNA, LSU-rRNA), extracellular space, negative regulation of interleukin-6 production, miRNA mediated inhibition of translation, negative regulation of gene expression, negative regulation of amyloid precursor protein biosynthetic process, negative regulation of DNA-binding transcription factor activity, positive regulation of blood vessel endothelial cell proliferation involved in sprouting angiogenesis, negative regulation of blood vessel endothelial cell migration, positive regulation of endothelial cell apoptotic process, negative regulation of protein ubiquitination, response to interleukin-1	FALSE	FALSE
MIRLET7F1	ENSG00000199072	ENST00000362202					#VALUE!	mRNA binding involved in posttranscriptional gene silencing, extracellular exosome, cellular response to amyloid-beta, negative regulation of protein kinase B signaling, negative regulation of transforming growth factor beta receptor signaling pathway	FALSE	FALSE
MIRLET7D	ENSG00000199133	ENST00000362263					#VALUE!	mRNA binding involved in posttranscriptional gene silencing, extracellular exosome, cellular response to amyloid-beta, negative regulation of protein kinase B signaling, negative regulation of transforming growth factor beta receptor signaling pathway, extracellular space	FALSE	FALSE
MIR126	ENSG00000199161	ENST00000362291					#VALUE!	integral component of membrane, calcium ion binding, multicellular organism development, cell differentiation, positive regulation of gene expression, negative regulation of cell-substrate adhesion, positive regulation of cardiac muscle cell proliferation, positive regulation of cell migration, negative regulation of cardiac muscle hypertrophy, outflow tract morphogenesis, negative regulation of osteoblast differentiation, metal ion binding, adherens junction, immune response, angiogenesis, identical protein binding, cell cycle arrest, negative regulation of transcription by RNA polymerase II, endoplasmic reticulum membrane, cytosol, positive regulation of ERK1 and ERK2 cascade, enzyme binding, negative regulation of cold-induced thermogenesis, transcription initiation from RNA polymerase II promoter, Golgi membrane, determination of left/right symmetry, neuronal stem cell population maintenance, cellular response to vascular endothelial growth factor stimulus, negative regulation of catalytic activity, atrioventricular valve morphogenesis, cardiac muscle tissue morphogenesis, aortic valve morphogenesis, negative regulation of ossification, epithelial to mesenchymal transition involved in endocardial cushion formation, Notch signaling involved in heart development, negative regulation of biomineral tissue development, negative regulation of stem cell differentiation, regulation of extracellular matrix assembly, negative regulation of myotube differentiation, positive regulation of astrocyte differentiation, coronary vein morphogenesis, coronary artery morphogenesis, cardiac left ventricle morphogenesis, cardiac atrium morphogenesis, pericardium morphogenesis, negative regulation of extracellular matrix constituent secretion, negative regulation of neurogenesis, endocardial cell differentiation, positive regulation of transcription of Notch receptor target, chromatin binding, Notch binding, in utero embryonic development, liver development, positive regulation of neuroblast proliferation, endocardium development, atrioventricular node development, mitral valve formation, cardiac chamber formation, cardiac right ventricle formation, negative regulation of cell proliferation involved in heart valve morphogenesis, regulation of cardioblast proliferation, regulation of transcription by RNA polymerase II, spermatogenesis, axonogenesis, foregut morphogenesis, heart development, regulation of Notch signaling pathway, glial cell differentiation, positive regulation of epithelial to mesenchymal transition, regulation of somitogenesis, neural tube development, keratinocyte differentiation, embryonic limb morphogenesis, forebrain development, animal organ regeneration, response to muramyl dipeptide, interleukin-4 production, skeletal muscle cell differentiation, tissue regeneration, positive regulation of viral genome replication, negative regulation of cell differentiation, regulation of inner ear auditory receptor cell differentiation, positive regulation of keratinocyte differentiation, positive regulation of glial cell differentiation, negative regulation of growth rate, somatic stem cell division, astrocyte differentiation, negative regulation of oligodendrocyte differentiation, venous blood vessel morphogenesis, positive regulation of epithelial cell proliferation, cardiac muscle cell proliferation, negative regulation of cell death, regulation of epithelial cell proliferation involved in prostate gland development, venous endothelial cell differentiation, positive regulation of transcription from RNA polymerase II promoter in response to hypoxia, left/right axis specification, distal tubule development, glomerular mesangial cell development, apoptotic process involved in embryonic digit morphogenesis, negative regulation of pro-B cell differentiation, MAML1-RBP-Jkappa- ICN1 complex, endoplasmic reticulum, cytoplasmic vesicle, protein binding, cell adhesion, extracellular space, cell differentiation, cell surface, collagen-containing extracellular matrix, blood vessel development, positive regulation of endothelial cell proliferation, extracellular space, gene silencing by miRNA, positive regulation of vascular endothelial cell proliferation, mRNA 3'-UTR binding, positive regulation of angiogenesis, negative regulation of endothelial cell apoptotic process, RNA polymerase II complex binding, positive regulation of cell migration involved in sprouting angiogenesis, positive regulation of ERK1 and ERK2 cascade, positive regulation of Notch signaling pathway, positive regulation of sprouting angiogenesis, positive regulation of MAPK cascade, cellular response to hypoxia	FALSE	FALSE
MIRLET7A1	ENSG00000199165	ENST00000362295					#VALUE!	nucleus, cytoplasm, cytosol, nucleus, nucleoplasm, oxidoreductase activity, zinc ion binding, chromosome, chromosome, centromeric region, kinetochore, iron ion binding, histone demethylase activity (H3-K9 specific), liver development, histone H3-K9 demethylation, DNA binding, sequence-specific DNA binding, DNA-binding transcription factor activity, positive regulation of transcription by RNA polymerase II, RNA polymerase II transcription regulatory region sequence-specific DNA binding, DNA-binding transcription activator activity, RNA polymerase II-specific, tissue development, negative regulation of Wnt signaling pathway, animal organ development, anatomical structure development, phosphatase activity, protein dephosphorylation, dephosphorylation, hydrolase activity, protein binding, cell projection organization, cilium assembly, extracellular space, mRNA binding involved in posttranscriptional gene silencing, miRNA mediated inhibition of translation, extracellular exosome	FALSE	TRUE
MIR31	ENSG00000199177	ENST00000362307					#VALUE!	mRNA binding involved in posttranscriptional gene silencing, miRNA mediated inhibition of translation, mRNA 3'-UTR binding, negative regulation of inflammatory response, negative regulation of amyloid precursor protein biosynthetic process, positive regulation of sprouting angiogenesis, protein binding, negative regulation of interleukin-34 production, mRNA CDS binding	FALSE	FALSE
GPBP1	ENSG00000062194	ENST00000514387	25	3	0	0	0.12	transferase activity, methylation, regulation of signal transduction by p53 class mediator, DNA binding, nucleoplasm, protein binding, transcription corepressor activity, histone deacetylase binding, nucleus, transcription, DNA-templated, RNA binding, cytosol, DNA binding, protein binding	FALSE	FALSE
GTPBP2	ENSG00000172432	ENST00000496137	25	3	0	0	0.12	Ran GTPase binding, cytoplasm, RNA binding, nucleoplasm, protein binding, gene silencing by RNA, RISC complex, nuclear export signal receptor activity, regulation of protein export from nucleus, miRNA metabolic process, pre-miRNA export from nucleus, RISC complex binding, DNA repair, nucleus, transferase activity, cytosol, cellular response to DNA damage stimulus, DNA replication, DNA-directed DNA polymerase activity, pyrimidine dimer repair, cellular response to UV-C, replication fork, site of double-strand break, error-free translesion synthesis, regulation of DNA repair, nucleotide binding, GTPase activity, protein binding, identical protein binding, translation elongation factor activity, platelet degranulation, nuclear-transcribed mRNA catabolic process, no-go decay	FALSE	FALSE
JAK2	ENSG00000096968	ENST00000636127	25	3	0	0	0.12	catalytic activity, nucleolus, protein binding, biological_process, rRNA processing, endonucleolytic cleavage in ITS1 to separate SSU-rRNA from 5.8S rRNA and LSU-rRNA from tricistronic rRNA transcript (SSU-rRNA, 5.8S rRNA, LSU-rRNA), extracellular space, negative regulation of interleukin-6 production, miRNA mediated inhibition of translation, negative regulation of gene expression, negative regulation of amyloid precursor protein biosynthetic process, negative regulation of DNA-binding transcription factor activity, positive regulation of blood vessel endothelial cell proliferation involved in sprouting angiogenesis, negative regulation of blood vessel endothelial cell migration, positive regulation of endothelial cell apoptotic process, negative regulation of protein ubiquitination, response to interleukin-1, ATP binding, protein phosphorylation, intracellular signal transduction, protein tyrosine kinase activity, histone binding, kinase activity, phosphorylation, plasma membrane, chromatin organization, endomembrane system, negative regulation of cell population proliferation, activation of cysteine-type endopeptidase activity involved in apoptotic process, positive regulation of phosphatidylinositol 3-kinase signaling, positive regulation of interleukin-1 beta production, metal ion binding, signal transduction, innate immune response, identical protein binding, erythrocyte differentiation, cytosol, MAPK cascade, regulation of apoptotic process, signaling receptor binding, interleukin-12-mediated signaling pathway, response to lipopolysaccharide, protein autophosphorylation, interferon-gamma-mediated signaling pathway, growth hormone receptor signaling pathway, interleukin-6-mediated signaling pathway, response to tumor necrosis factor, mesoderm development, blood coagulation, interleukin-12 receptor binding, type 1 angiotensin receptor binding, histone kinase activity (H3-Y41 specific), insulin receptor substrate binding, activation of MAPKK activity, response to oxidative stress, G protein-coupled receptor signaling pathway, tyrosine phosphorylation of STAT protein, intrinsic apoptotic signaling pathway in response to oxidative stress, negative regulation of cardiac muscle cell apoptotic process, negative regulation of cell-cell adhesion, positive regulation of cell migration, mineralocorticoid receptor signaling pathway, positive regulation of phosphoprotein phosphatase activity, histone H3-Y41 phosphorylation, positive regulation of protein import into nucleus, positive regulation of apoptotic process, negative regulation of neuron apoptotic process, regulation of nitric oxide biosynthetic process, positive regulation of cell differentiation, regulation of receptor signaling pathway via JAK-STAT, response to antibiotic, regulation of inflammatory response, modulation of chemical synaptic transmission, positive regulation of DNA-binding transcription factor activity, growth hormone receptor signaling pathway via JAK-STAT, negative regulation of cell death, interleukin-27-mediated signaling pathway, interleukin-35-mediated signaling pathway, postsynapse to nucleus signaling pathway, positive regulation of epithelial cell apoptotic process, euchromatin, caveola, postsynapse	FALSE	FALSE
SNUPN	ENSG00000169371	ENST00000569817	25	3	0	0	0.12	protein tyrosine phosphatase activity, dephosphorylation, hydrolase activity, protein binding, cellular response to cytokine stimulus, negative regulation of neuron projection development, positive regulation of protein localization to plasma membrane, nucleus, cytoplasm, protein import into nucleus, RNA binding, nuclear pore, import into nucleus	FALSE	FALSE
CBFB	ENSG00000067955	ENST00000650873	25	3	0	0	0.12	extracellular region, carboxylic ester hydrolase activity, triglyceride lipase activity, nucleus, positive regulation of nucleic acid-templated transcription, protein binding, regulation of transcription by RNA polymerase II, DNA binding, transcription coregulator activity, transcription by RNA polymerase II, regulation of bicellular tight junction assembly, regulation of Wnt signaling pathway, regulation of keratinocyte differentiation, regulation of myeloid cell differentiation, negative regulation of CD4-positive, alpha-beta T cell differentiation, positive regulation of CD8-positive, alpha-beta T cell differentiation, protein polyubiquitination, osteoblast differentiation, myeloid cell differentiation, cell maturation	FALSE	FALSE
OR13C3	ENSG00000204246	ENST00000374781					#VALUE!	integral component of membrane, olfactory receptor activity, plasma membrane, sensory perception of smell, detection of chemical stimulus involved in sensory perception of smell, G protein-coupled receptor signaling pathway, G protein-coupled receptor activity, membrane, signal transduction, response to stimulus, G protein-coupled receptor signaling pathway, G protein-coupled receptor activity, membrane, signal transduction, response to stimulus	FALSE	FALSE
IDH3B	ENSG00000101365	ENST00000613370	25	3	0	0	0.12	oxidation-reduction process, oxidoreductase activity, acting on the CH-OH group of donors, NAD or NADP as acceptor, isocitrate dehydrogenase (NAD+) activity, isocitrate metabolic process, NADH metabolic process, protein binding, mitochondrial matrix	FALSE	FALSE
FOXB2	ENSG00000204612	ENST00000376708					#VALUE!	integral component of membrane, pyrophosphatase activity, apoptotic process, polyphosphate catabolic process, regulation of transcription, DNA-templated, sequence-specific DNA binding, DNA binding, DNA-binding transcription factor activity, RNA polymerase II-specific, cell differentiation	FALSE	FALSE
ABCG1	ENSG00000160179	ENST00000450121	25	3	0	0	0.12	nucleoplasm, protein binding, metal ion binding, methyltransferase activity, DNA binding, regulation of transcription by RNA polymerase II, positive regulation of transcription by RNA polymerase II, positive regulation of canonical Wnt signaling pathway, negative regulation of MAPK cascade, nucleus, integral component of membrane, protein binding, nucleus, nucleoplasm, DNA binding, regulation of transcription by RNA polymerase II, negative regulation of transcription, DNA-templated, sequence-specific DNA binding, methyl-CpG binding, extracellular region, calcium ion binding, cytoplasm, integral component of membrane, extracellular space, negative regulation of peptidase activity, apical plasma membrane, single fertilization, regulation of apoptotic process, adipose tissue development, regulation of ovarian follicle development, integral component of membrane, membrane, ATPase activity, positive regulation of amyloid-beta formation, nucleotide binding, endoplasmic reticulum membrane, Golgi apparatus, Golgi membrane, lipid transport, ATPase-coupled transmembrane transporter activity, lipid translocation, external side of plasma membrane, cholesterol efflux, toxin transmembrane transporter activity, cholesterol metabolic process, high-density lipoprotein particle remodeling, phosphatidylcholine floppase activity, floppase activity, negative regulation of cholesterol storage, phospholipid efflux, ADP binding, recycling endosome, response to lipid, regulation of cholesterol esterification, amyloid precursor protein catabolic process, positive regulation of cholesterol efflux, cholesterol transport	FALSE	FALSE
MPPE1	ENSG00000154889	ENST00000592977	50	5	0	1	0.12	mechanosensitive ion channel activity, ion transport, cation transmembrane transport, plasma membrane, cation channel activity, response to mechanical stimulus, detection of mechanical stimulus, membrane, G protein-coupled receptor signaling pathway, GTP binding, G-protein beta/gamma-subunit complex binding, metal ion binding, plasma membrane, heterotrimeric G-protein complex, G protein-coupled receptor binding, adenylate cyclase-inhibiting G protein-coupled receptor signaling pathway, adenylate cyclase-activating dopamine receptor signaling pathway, vacuolar transport, membrane, cell cycle, endosome, cytosol, midbody, identical protein binding, multivesicular body assembly, late endosome to vacuole transport, mitotic metaphase plate congression, nucleus organization, establishment of protein localization, regulation of mitotic spindle assembly, ESCRT III complex, membrane coat, hydrolase activity, GPI anchor biosynthetic process, endoplasmic reticulum-Golgi intermediate compartment, integral component of membrane, metal ion binding, vesicle-mediated transport, manganese ion binding, endoplasmic reticulum exit site, cis-Golgi network	FALSE	FALSE
FOXD4L5	ENSG00000204779	ENST00000377420					#VALUE!	regulation of transcription, DNA-templated, sequence-specific DNA binding, DNA binding, DNA-binding transcription factor activity, RNA polymerase II-specific, cell differentiation	FALSE	FALSE
PRUNE1	ENSG00000143363	ENST00000650332	25	2	1	0	0.12	pyrophosphatase activity, hydrolase activity, cytosol, cell junction, protein binding, regulation of neurogenesis, regulation of microtubule polymerization, exopolyphosphatase activity	FALSE	FALSE
TRPC7	ENSG00000069018	ENST00000514963	25	2	1	0	0.12	immune response, cell chemotaxis, extracellular space, chemotaxis, cell-cell signaling, antimicrobial humoral immune response mediated by antimicrobial peptide, inner ear development, membrane, transmembrane transport, ATP transport, mitochondrion, amino acid transport, acyl carnitine transmembrane transporter activity, extracellular region, immune response, extracellular space, inflammatory response, interleukin-9 receptor binding, positive regulation of interleukin-5 production, cytoplasm, extracellular region, protein binding, extracellular space, protein binding, cell population proliferation, extracellular matrix binding, extracellular space, visual perception, angiogenesis, identical protein binding, extracellular matrix organization, extracellular matrix, cellular protein metabolic process, extracellular matrix structural constituent, trans-Golgi network, regulation of transcription, DNA-templated, DNA-binding transcription factor activity, transforming growth factor beta receptor signaling pathway, nucleus, metal ion binding, cytosol, signal transduction, RNA polymerase II cis-regulatory region sequence-specific DNA binding, positive regulation of transcription by RNA polymerase II, nuclear chromatin, cell differentiation, sequence-specific double-stranded DNA binding, SMAD protein signal transduction, I-SMAD binding, positive regulation of transcription from RNA polymerase II promoter involved in cellular response to chemical stimulus, embryonic pattern specification, RNA polymerase II transcription regulatory region sequence-specific DNA binding, negative regulation of transcription by RNA polymerase II, ureteric bud development, osteoblast fate commitment, germ cell development, positive regulation of osteoblast differentiation, cardiac muscle contraction, cellular response to organic cyclic compound, membrane, integral component of membrane, membrane, transmembrane transport, calcium channel activity, nucleus, calcium ion transport, nuclear envelope, manganese ion transport, store-operated calcium channel activity, cation channel complex, cis-Golgi network	FALSE	FALSE
DNAJC21	ENSG00000168724	ENST00000648817	25	2	0	1	0.12	RNA binding, nucleolus, ribosome biogenesis, zinc ion binding, nucleus, cytoplasm, ribosome, protein binding	FALSE	FALSE
MAP3K7	ENSG00000135341	ENST00000369332	25	2	1	0	0.12	magnesium ion binding, protein phosphorylation, MAP kinase kinase kinase activity, cytoplasm, metal ion binding, protein serine/threonine kinase activity, transferase activity, cytosol, apoptotic process, viral process, Fc-epsilon receptor signaling pathway, positive regulation of I-kappaB kinase/NF-kappaB signaling, stimulatory C-type lectin receptor signaling pathway, interleukin-1-mediated signaling pathway, I-kappaB kinase/NF-kappaB signaling, positive regulation of macroautophagy, JNK cascade, scaffold protein binding, IkappaB kinase complex, nucleotide-binding oligomerization domain containing signaling pathway, receptor tyrosine kinase binding, Wnt signaling pathway, calcium modulating pathway, positive regulation of interleukin-2 production, positive regulation of JUN kinase activity, Ada2/Gcn5/Ada3 transcription activator complex	FALSE	FALSE
TRIM39	ENSG00000204599	ENST00000458516	25	2	0	1	0.12	metal ion binding, innate immune response, protein ubiquitination, regulation of gene expression, positive regulation of DNA-binding transcription factor activity, positive regulation of type I interferon production, positive regulation of RIG-I signaling pathway, zinc ion binding, nucleus, metal ion binding, DNA binding, innate immune response, ubiquitin protein ligase activity, cytosol, negative regulation of viral entry into host cell, interferon-gamma-mediated signaling pathway, zinc ion binding, cytosol, nucleus, transferase activity, protein ubiquitination, mitochondrion, identical protein binding, regulation of gene expression, negative regulation of proteasomal ubiquitin-dependent protein catabolic process, negative regulation of I-kappaB kinase/NF-kappaB signaling, regulation of cell cycle G1/S phase transition	FALSE	FALSE
KANK1	ENSG00000107104	ENST00000619269	25	2	1	0	0.12	nucleus, membrane, cell projection, ruffle membrane, regulation of establishment of cell polarity, positive regulation of canonical Wnt signaling pathway, negative regulation of substrate adhesion-dependent cell spreading, negative regulation of insulin receptor signaling pathway, negative regulation of neuron projection development, regulation of Rho protein signal transduction, negative regulation of ruffle assembly, negative regulation of Rho protein signal transduction	FALSE	FALSE
PLPP6	ENSG00000205808	ENST00000381883					#VALUE!	integral component of membrane, protein binding, lipid phosphatase activity, sphingosine-1-phosphate phosphatase activity	FALSE	FALSE
MIR23B	ENSG00000207563	ENST00000384832					#VALUE!	mRNA binding involved in posttranscriptional gene silencing, mRNA 3'-UTR binding, positive regulation of gene expression, cellular response to vascular endothelial growth factor stimulus, positive regulation of cell migration involved in sprouting angiogenesis, positive regulation of ERK1 and ERK2 cascade, positive regulation of vascular permeability	FALSE	FALSE
MIR199B	ENSG00000207581	ENST00000384849					#VALUE!	nucleus, mitochondrion, cytosol, protein binding, negative regulation of cell growth, transmembrane transport, mitochondrial inner membrane, membrane, metal ion binding, ATP transport, response to activity, multicellular organism growth, cellular respiration, adipose tissue development, protein binding, protein disulfide oxidoreductase activity, prostaglandin-E synthase activity, membrane, isomerase activity, lyase activity, lipid metabolic process, cytosol, fatty acid biosynthetic process, perinuclear region of cytoplasm, extracellular region, heme binding, neutrophil degranulation, prostaglandin metabolic process, DNA binding, secretion, small molecule binding, apoptotic process, cytoplasmic vesicle, protein binding, innate immune response, identical protein binding, cytoplasmic vesicle lumen, odorant binding, neutrophil degranulation, specific granule lumen, antimicrobial humoral response, enterobactin binding, sequestering of iron ion, response to oxidative stress, response to bacterium, response to mycotoxin, positive regulation of cell projection organization, cellular response to nutrient levels, cellular response to hydrogen peroxide, cellular response to interleukin-1, extrinsic apoptotic signaling pathway in absence of ligand, protein binding, biological_process, zinc ion binding, nucleic acid binding, nucleoplasm, protein binding, positive regulation of DNA-dependent DNA replication initiation, GTP binding, RNA binding, nucleotide binding, cytoskeleton, microtubule, endocytosis, identical protein binding, synapse, cytoplasmic vesicle, microtubule binding, postsynaptic membrane, axon, mitochondrial fission, organelle fission, dendritic spine, protein kinase binding, receptor internalization, postsynaptic neurotransmitter receptor internalization, postsynaptic endocytic zone membrane, protein C-terminus binding, D2 dopamine receptor binding, nitric-oxide synthase binding, synaptic vesicle endocytosis, regulation of synaptic vesicle endocytosis, toxin transport, response to amyloid-beta, Golgi apparatus, membrane coat, varicosity, presynaptic endocytic zone membrane, extracellular space, gene silencing by miRNA, positive regulation of endothelial cell differentiation, positive regulation of protein secretion, negative regulation of cardiac muscle cell proliferation, regulation of phenotypic switching, negative regulation of cardiac muscle cell apoptotic process, positive regulation of cardiac muscle cell proliferation, positive regulation of endothelial cell migration, negative regulation of metallopeptidase activity, re-entry into mitotic cell cycle	FALSE	FALSE
MIR181A2	ENSG00000207595	ENST00000384863					#VALUE!	mRNA binding involved in posttranscriptional gene silencing, gene silencing by miRNA, negative regulation of gene expression, negative regulation of inflammatory response, negative regulation of tumor necrosis factor production, positive regulation of nitric oxide biosynthetic process, positive regulation of p38MAPK cascade, negative regulation of reactive oxygen species biosynthetic process	FALSE	FALSE
MIR491	ENSG00000207609	ENST00000384877					#VALUE!	gene silencing by miRNA	FALSE	FALSE
MIR32	ENSG00000207698	ENST00000384965					#VALUE!	tRNA wobble uridine modification, nucleus, cytosol, tRNA binding, nucleus, actin binding, dendrite, lamellipodium, growth cone, filopodium tip, dendrite morphogenesis, cell adhesion, cadherin binding, cytoplasm, plasma membrane, protein binding, membrane, molecular_function, mRNA binding involved in posttranscriptional gene silencing	FALSE	FALSE
MIR455	ENSG00000207726	ENST00000384993					#VALUE!	gene silencing by miRNA, negative regulation of amyloid-beta formation	FALSE	FALSE
MIR181B2	ENSG00000207737	ENST00000385004					#VALUE!	mRNA binding involved in posttranscriptional gene silencing, miRNA mediated inhibition of translation, positive regulation of angiogenesis, cellular response to tumor necrosis factor, positive regulation of nitric oxide biosynthetic process, positive regulation of inflammatory response, negative regulation of toll-like receptor 4 signaling pathway, negative regulation of keratinocyte proliferation, negative regulation of mitochondrial membrane potential, positive regulation of elastin catabolic process, negative regulation of defense response to bacterium	FALSE	FALSE
MIR27B	ENSG00000207864	ENST00000385129					#VALUE!	mRNA binding involved in posttranscriptional gene silencing, miRNA mediated inhibition of translation, mRNA 3'-UTR binding, cholesterol homeostasis, extracellular vesicle, negative regulation of interleukin-1 beta production, negative regulation of NIK/NF-kappaB signaling, positive regulation of blood vessel endothelial cell proliferation involved in sprouting angiogenesis, positive regulation of gene expression, positive regulation of ERK1 and ERK2 cascade, negative regulation of receptor-mediated endocytosis involved in cholesterol transport, negative regulation of monooxygenase activity, positive regulation of cysteine-type endopeptidase activity involved in apoptotic process, positive regulation of intrinsic apoptotic signaling pathway, negative regulation of fat cell differentiation, NIK/NF-kappaB signaling, negative regulation of low-density lipoprotein particle receptor binding, positive regulation of pulmonary blood vessel remodeling, regulation of superoxide metabolic process	FALSE	FALSE
MIR204	ENSG00000207935	ENST00000385200					#VALUE!	mRNA binding involved in posttranscriptional gene silencing, gene silencing by miRNA, negative regulation of cell migration, negative regulation of cell population proliferation, negative regulation of interleukin-1 beta production, positive regulation of cardiac muscle cell differentiation, negative regulation of interleukin-8 production, response to interleukin-1, negative regulation of cardiac muscle myoblast proliferation	FALSE	FALSE
CAPN1	ENSG00000014216	ENST00000534373	50	4	1	1	0.12	cytoplasm, protein binding, proteolysis, calcium-dependent cysteine-type endopeptidase activity, membrane, cytosol, peptidase activity, hydrolase activity, protein binding, extracellular exosome, regulation of catalytic activity, extracellular matrix disassembly, cornification, regulation of NMDA receptor activity, receptor catabolic process, mitochondrion	FALSE	FALSE
REXO2	ENSG00000076043	ENST00000546316	25	2	0	1	0.12	3'-5'-exoribonuclease activity, cytoplasm, hydrolase activity, mitochondrial matrix, nucleic acid phosphodiester bond hydrolysis, mitochondrial intermembrane space, RNA phosphodiester bond hydrolysis, exonucleolytic, 3'-5' exonuclease activity	FALSE	FALSE
TRIM6	ENSG00000121236	ENST00000621176	25	2	1	0	0.12	oxygen binding, hemoglobin complex, protein binding, oxygen carrier activity, peroxidase activity, blood coagulation, organic acid binding, haptoglobin-hemoglobin complex, protein-containing complex binding, G protein-coupled receptor signaling pathway, G protein-coupled receptor activity, membrane, signal transduction, response to stimulus, G protein-coupled receptor signaling pathway, G protein-coupled receptor activity, membrane, signal transduction, response to stimulus, G protein-coupled receptor signaling pathway, G protein-coupled receptor activity, membrane, signal transduction, response to stimulus, G protein-coupled receptor signaling pathway, olfactory receptor activity, plasma membrane, G protein-coupled receptor activity, response to stimulus, G protein-coupled receptor signaling pathway, G protein-coupled receptor activity, membrane, signal transduction, response to stimulus, G protein-coupled receptor signaling pathway, G protein-coupled receptor activity, membrane, signal transduction, response to stimulus, G protein-coupled receptor signaling pathway, G protein-coupled receptor activity, membrane, signal transduction, response to stimulus, G protein-coupled receptor signaling pathway, G protein-coupled receptor activity, membrane, signal transduction, response to stimulus, G protein-coupled receptor signaling pathway, G protein-coupled receptor activity, membrane, signal transduction, response to stimulus, protein binding, ubiquitin-dependent protein catabolic process, protein binding, ubiquitin-dependent protein catabolic process, G protein-coupled receptor signaling pathway, G protein-coupled receptor activity, membrane, signal transduction, response to stimulus, G protein-coupled receptor signaling pathway, G protein-coupled receptor activity, membrane, signal transduction, response to stimulus, zinc ion binding, cytoplasm, transferase activity, viral process, ubiquitin protein ligase activity, protein kinase binding, nucleoplasm, protein homodimerization activity, positive regulation of autophagy, positive regulation of I-kappaB kinase/NF-kappaB signaling, positive regulation of NF-kappaB transcription factor activity, positive regulation of peptidyl-serine phosphorylation, negative regulation of viral genome replication, negative regulation of gene expression, free ubiquitin chain polymerization, positive regulation of defense response to virus by host, positive regulation of transcription regulatory region DNA binding, transcription factor binding, negative regulation of transcription, DNA-templated, negative regulation of stem cell differentiation	FALSE	FALSE
RDX	ENSG00000137710	ENST00000647231	50	4	0	2	0.12	membrane, actin binding, cell projection, RNA binding, extracellular space, filopodium, lamellipodium, actin filament capping, cadherin binding, positive regulation of gene expression, positive regulation of cell migration, establishment of endothelial barrier, positive regulation of G1/S transition of mitotic cell cycle, regulation of cell size, protein kinase A binding, ATPase binding, cellular response to thyroid hormone stimulus, regulation of organelle assembly, positive regulation of early endosome to late endosome transport, regulation of Rap protein signal transduction, negative regulation of GTPase activity, regulation of ruffle assembly, protein domain specific binding, cellular response to platelet-derived growth factor stimulus, barbed-end actin filament capping, adherens junction, midbody, apical part of cell	FALSE	FALSE
DLGAP5	ENSG00000126787	ENST00000557645	25	2	1	0	0.12	cytoplasm, mRNA processing, spliceosomal complex, membrane, extracellular region, cell differentiation, immune system process, IgE binding, extracellular exosome, neutrophil degranulation, neutrophil chemotaxis, cell surface, epithelial cell differentiation, positive chemotaxis, immunological synapse, chemoattractant activity, positive regulation of protein localization to plasma membrane, regulation of myeloid cell differentiation, negative regulation of extrinsic apoptotic signaling pathway, macrophage chemotaxis, regulation of T cell proliferation, regulation of T cell apoptotic process, regulation of extrinsic apoptotic signaling pathway via death domain receptors, negative regulation of immunological synapse formation, signaling, cytoplasm, cytosol, mitochondrion, centriolar satellite, microtubule binding, spindle pole centrosome, regulation of mitotic cell cycle, mitotic chromosome movement towards spindle pole, positive regulation of mitotic metaphase/anaphase transition	FALSE	FALSE
PHKG2	ENSG00000156873	ENST00000565924	25	2	0	1	0.12	protein phosphorylation, nucleotide binding, calmodulin binding, glycogen biosynthetic process, kinase activity, phosphorylation, tau-protein kinase activity, glycogen metabolic process, generation of precursor metabolites and energy, positive regulation of glycogen catabolic process	FALSE	FALSE
IFNA7	ENSG00000214042	ENST00000239347					#VALUE!	cytokine activity, defense response, positive regulation of transcription by RNA polymerase II, protein binding, response to virus, cell surface receptor signaling pathway, positive regulation of innate immune response, blood coagulation, adaptive immune response, B cell proliferation, T cell activation involved in immune response, B cell differentiation, negative regulation of T cell differentiation, chloramphenicol O-acetyltransferase activity, cellular response to interferon-beta, cellular response to exogenous dsRNA, extracellular region, defense response, defense response to virus, cytokine-mediated signaling pathway, cell cycle arrest, humoral immune response, T cell activation involved in immune response, B cell differentiation, B cell proliferation, extracellular region, defense response, defense response to virus, cytokine-mediated signaling pathway, blood coagulation, humoral immune response, T cell activation involved in immune response, B cell differentiation, B cell proliferation, extracellular region, defense response, protein binding, cytokine activity, response to virus, blood coagulation, humoral immune response, T cell activation involved in immune response, B cell differentiation, B cell proliferation, extracellular region, defense response, defense response to virus, cytokine-mediated signaling pathway, response to virus, blood coagulation, humoral immune response, T cell activation involved in immune response, B cell differentiation, B cell proliferation	FALSE	FALSE
CACNA1H	ENSG00000196557	ENST00000640028	75	6	1	2	0.12	integral component of membrane, somatostatin receptor activity, plasma membrane, integral component of plasma membrane, neuropeptide signaling pathway, positive regulation of cytokinesis, cellular response to glucocorticoid stimulus, neuropeptide binding, glucose homeostasis, protein binding, collagen trimer, plasma membrane, ion transport, voltage-gated calcium channel activity, voltage-gated calcium channel complex, cation channel activity, metal ion binding, regulation of ion transmembrane transport, calcium ion transport, protein binding, neuron projection, muscle contraction, calcium ion import, muscle organ development, voltage-gated sodium channel activity, neuronal action potential, membrane depolarization during action potential, cellular response to hormone stimulus, aldosterone biosynthetic process, cellular response to potassium ion, ion transmembrane transport	FALSE	FALSE
CTNS	ENSG00000040531	ENST00000673965	25	2	0	1	0.12	protein binding, ion transport, ion channel activity, nucleotide binding, plasma membrane, cell projection, calcium ion transport, calcium channel activity, calmodulin binding, excitatory postsynaptic potential, phosphatidylinositol binding, calcium ion import across plasma membrane, intrinsic component of plasma membrane, protein homotetramerization, cellular response to heat, cellular response to ATP, cellular response to alkaloid, extracellular ligand-gated ion channel activity, thermoception, ion transmembrane transport, cation transmembrane transporter activity, chloride channel regulator activity, temperature-gated ion channel activity, temperature homeostasis, microglial cell activation, peptide secretion, lipid metabolic process, positive regulation of cytosolic calcium ion concentration, response to heat, negative regulation of heart rate, glutamate secretion, sensory perception of pain, response to peptide hormone, response to pain, sensory perception of mechanical stimulus, detection of temperature stimulus involved in sensory perception of pain, smooth muscle contraction involved in micturition, cellular response to cytokine stimulus, cellular response to growth factor stimulus, negative regulation of establishment of blood-brain barrier, mitochondrion, external side of plasma membrane, neuron projection, phosphotransferase activity, alcohol group as acceptor, phosphorylation, membrane, intracellular membrane-bounded organelle, plasma membrane, lysosomal membrane, lysosome, melanin biosynthetic process, lens development in camera-type eye, grooming behavior, visual learning, positive regulation of mitochondrial membrane potential, negative regulation of reactive oxygen species biosynthetic process, extracellular exosome, vacuolar membrane, brain development, glutathione metabolic process	FALSE	FALSE
MIF4GD	ENSG00000125457	ENST00000618645	25	2	1	0	0.12	RNA binding, nucleolus, nucleus, regulation of translation, positive regulation of translation, translation activator activity	FALSE	FALSE
CLPTM1	ENSG00000104853	ENST00000591304	25	2	1	0	0.12	membrane, cell differentiation, endomembrane system, external side of plasma membrane	FALSE	FALSE
TTLL1	ENSG00000100271	ENST00000440761	25	2	0	1	0.12	caveola assembly, plasma membrane tubulation, nuclear speck, intracellular membrane-bounded organelle, plasma membrane, endosome, focal adhesion, cell projection, lipid binding, recycling endosome membrane, identical protein binding, cadherin binding, cytoskeleton organization, membrane organization, cytoskeletal protein binding, regulation of endocytosis, caveolin-mediated endocytosis, negative regulation of endocytosis, modulation of chemical synaptic transmission, glutamatergic synapse, cytoplasm, ATP binding, cellular protein modification process, ligase activity, extracellular region, cilium, tubulin-glutamic acid ligase activity, epithelial cilium movement involved in extracellular fluid movement, cerebellar Purkinje cell differentiation, axoneme assembly, regulation of blastocyst development	FALSE	TRUE
PLEKHB2	ENSG00000115762	ENST00000628582	25	1	2	0	0.12	membrane, protein binding, regulation of cell differentiation	FALSE	FALSE
MIR873	ENSG00000215939	ENST00000401120					#VALUE!	cytokine receptor binding, extracellular space, cytokine activity, response to virus, cytokine-mediated signaling pathway, positive regulation of innate immune response, humoral immune response, T cell activation involved in immune response, B cell differentiation, B cell proliferation, guanyl-nucleotide exchange factor activity, cytoplasm, endosome, cytoplasmic vesicle, cell projection, dendrite, autophagy, autophagosome, perikaryon, P-body, growth cone, Rab guanyl-nucleotide exchange factor activity, regulation of autophagy, Rab GTPase binding, positive regulation of macroautophagy, guanyl-nucleotide exchange factor complex, late endosome to lysosome transport, regulation of actin filament organization, negative regulation of GTP binding, protein binding, integral component of membrane, extracellular matrix, mRNA binding involved in posttranscriptional gene silencing, mRNA binding involved in posttranscriptional gene silencing, negative regulation of cardiac muscle cell proliferation	FALSE	FALSE
MIR876	ENSG00000215966	ENST00000401147					#VALUE!	cytokine receptor binding, extracellular space, cytokine activity, response to virus, cytokine-mediated signaling pathway, positive regulation of innate immune response, humoral immune response, T cell activation involved in immune response, B cell differentiation, B cell proliferation, guanyl-nucleotide exchange factor activity, cytoplasm, endosome, cytoplasmic vesicle, cell projection, dendrite, autophagy, autophagosome, perikaryon, P-body, growth cone, Rab guanyl-nucleotide exchange factor activity, regulation of autophagy, Rab GTPase binding, positive regulation of macroautophagy, guanyl-nucleotide exchange factor complex, late endosome to lysosome transport, regulation of actin filament organization, negative regulation of GTP binding, protein binding, integral component of membrane, extracellular matrix, mRNA binding involved in posttranscriptional gene silencing	FALSE	FALSE
ACSL3	ENSG00000123983	ENST00000540115	25	1	2	0	0.12	integral component of membrane, endoplasmic reticulum membrane, sphingosine-1-phosphate phosphatase activity, sphingosine metabolic process, phospholipid dephosphorylation, ATP binding, RNA binding, nucleotide binding, phenylalanyl-tRNA aminoacylation, translation, protein binding, cytosol, protein heterotetramerization, transferase activity, transferring acyl groups other than amino-acyl groups, integral component of membrane, endoplasmic reticulum, transferase activity, transferring acyl groups, glycerol metabolic process, O-acyltransferase activity, 2-acylglycerol O-acyltransferase activity, catalytic activity, integral component of membrane, ATP binding, endoplasmic reticulum membrane, intracellular membrane-bounded organelle, mitochondrion, fatty acid metabolic process, peroxisome, protein binding, long-chain fatty acid-CoA ligase activity, long-chain fatty acid metabolic process, brain development, response to organic cyclic compound, plasma membrane, protein kinase binding, neuron differentiation, long-chain fatty acid import into cell, decanoate-CoA ligase activity, very-low-density lipoprotein particle assembly, positive regulation of secretion	FALSE	FALSE
IFNA14	ENSG00000228083	ENST00000380222					#VALUE!	cytokine receptor binding, extracellular space, defense response to virus, cytokine-mediated signaling pathway, blood coagulation, humoral immune response, T cell activation involved in immune response, B cell differentiation, B cell proliferation	FALSE	FALSE
PTGR1	ENSG00000106853	ENST00000538962	25	1	0	2	0.12	integral component of membrane, lysophosphatidic acid receptor activity, plasma membrane, adenylate cyclase-inhibiting G protein-coupled receptor signaling pathway, cell surface, cytoplasm, integral component of plasma membrane, positive regulation of I-kappaB kinase/NF-kappaB signaling, positive regulation of cytosolic calcium ion concentration involved in phospholipase C-activating G protein-coupled signaling pathway, adenylate cyclase-activating G protein-coupled receptor signaling pathway, lysophosphatidic acid binding, neurogenesis, positive regulation of cytosolic calcium ion concentration, activation of phospholipase C activity, G-protein alpha-subunit binding, PDZ domain binding, brain development, oligodendrocyte development, optic nerve development, bleb assembly, positive regulation of apoptotic process, positive regulation of dendritic spine development, positive regulation of smooth muscle cell chemotaxis, neuron projection, dendritic spine, G protein-coupled receptor signaling pathway, G protein-coupled receptor activity, membrane, signal transduction, response to stimulus, proteasome assembly, nucleus, membrane, nucleoplasm, endosome, cytoplasmic vesicle, proteasome complex, microtubule organizing center, centrosome, proteasome binding, endocytic vesicle, regulation of transcription, DNA-templated, nucleic acid binding, metal ion binding, regulation of transcription by RNA polymerase II, RNA polymerase II cis-regulatory region sequence-specific DNA binding, cytoplasm, oxidoreductase activity, 15-oxoprostaglandin 13-oxidase activity, fatty acid metabolic process, extracellular exosome, prostaglandin metabolic process, 2-alkenal reductase (NADP+) activity, leukotriene B4 12-hydroxy dehydrogenase activity, lipoxin A4 metabolic process	FALSE	FALSE
XRCC3	ENSG00000126215	ENST00000557439	25	1	2	0	0.12	membrane, apoptotic process, mitochondrial cytochrome c oxidase assembly, negative regulation of reactive oxygen species biosynthetic process, matrix side of mitochondrial inner membrane, protein binding, kinesin complex, cytoplasm, cytoskeleton, mitochondrion, tubulin binding, protein localization to synapse, growth cone, neuron projection, DNA binding, DNA repair, nucleus, nucleotide binding, cytosol, cellular response to DNA damage stimulus, perinuclear region of cytoplasm, nuclear chromosome, telomeric region, double-strand break repair via homologous recombination, replication fork, Rad51C-XRCC3 complex, regulation of centrosome duplication, double-strand break repair via synthesis-dependent strand annealing, t-circle formation, telomere maintenance via telomere trimming	FALSE	FALSE
TMC8	ENSG00000167895	ENST00000590799	25	1	1	1	0.12	integral component of plasma membrane, membrane, endoplasmic reticulum membrane, ion transmembrane transport, extracellular space, protein binding, regulation of cell growth, negative regulation of protein binding, regulation of extrinsic apoptotic signaling pathway via death domain receptors, protein sequestering activity	FALSE	FALSE
CLUL1	ENSG00000079101	ENST00000620089	25	1	1	1	0.12	cytoplasm, cell cycle, cilium, cell projection, microtubule organizing center, centrosome, G-protein beta/gamma-subunit complex binding, cellular response to heat, mitotic cell cycle, centriole replication, extracellular region, extracellular space	FALSE	TRUE
AJM1	ENSG00000232434	ENST00000436881					#VALUE!	nucleus, nucleotide binding, centrosome, cell-cell junction organization, plasma membrane, adherens junction, apical plasma membrane	FALSE	FALSE
CBFA2T2	ENSG00000078699	ENST00000543126	25	1	2	0	0.12	transcription corepressor activity, nucleus, transcription, DNA-templated, positive regulation of neuron projection development, negative regulation of transcription by RNA polymerase II, negative regulation of Notch signaling pathway	FALSE	FALSE
CPT2	ENSG00000157184	ENST00000638135	25	0	2	1	0.12	symporter activity, transmembrane transport, plasma membrane, neurotransmitter uptake, dicarboxylic acid transport, L-glutamate transmembrane transport, transferase activity, transferring acyl groups, transferase activity, nucleolus, mitochondrial inner membrane, lipid metabolic process, fatty acid beta-oxidation, positive regulation of cold-induced thermogenesis, long-chain fatty acid metabolic process, carnitine metabolic process	FALSE	FALSE
IFNA17	ENSG00000234829	ENST00000413767					#VALUE!	cytokine receptor binding, extracellular space, cytokine activity, response to virus, blood coagulation, humoral immune response, T cell activation involved in immune response, B cell differentiation, B cell proliferation	FALSE	FALSE
SRSF10	ENSG00000188529	ENST00000495785	25	0	0	3	0.12	regulation of RNA splicing, mRNA processing, RNA splicing, nucleus, RNA binding, cytoplasm, nuclear speck, cytosol, nucleoplasm, protein binding, mRNA splicing, via spliceosome, regulation of alternative mRNA splicing, via spliceosome, regulation of transcription, DNA-templated, negative regulation of mRNA splicing, via spliceosome, RNA splicing, via transesterification reactions, unfolded protein binding, mRNA cis splicing, via spliceosome, spliceosomal tri-snRNP complex assembly, mRNA splice site selection, RS domain binding, regulation of mRNA splicing, via spliceosome, cytosolic transport	FALSE	FALSE
TLL1	ENSG00000038295	ENST00000513213	50	0	6	0	0.12	proteolysis, metalloendopeptidase activity, metal ion binding, hydrolase activity, multicellular organism development, skeletal system development, membrane	FALSE	FALSE
SFXN1	ENSG00000164466	ENST00000507823	25	0	0	3	0.12	regulation of transcription, DNA-templated, nucleus, cytosol, DNA-binding transcription factor activity, RNA polymerase II-specific, ossification, negative regulation of transcription by RNA polymerase II, sequence-specific double-stranded DNA binding, transcription regulatory region sequence-specific DNA binding, osteoblast differentiation, DNA-binding transcription repressor activity, RNA polymerase II-specific, chondrocyte development, outflow tract septum morphogenesis, epithelial to mesenchymal transition involved in endocardial cushion formation, negative regulation of cell population proliferation, signal transduction involved in regulation of gene expression, BMP signaling pathway, negative regulation of CREB transcription factor activity, embryonic hindlimb morphogenesis, embryonic nail plate morphogenesis, odontogenesis, regulation of apoptotic process, negative regulation of fat cell differentiation, positive regulation of osteoblast differentiation, cartilage development, bone trabecula formation, cranial suture morphogenesis, branching involved in mammary gland duct morphogenesis, BMP signaling pathway involved in heart development, cellular response to growth factor stimulus, activation of meiosis, G protein-coupled receptor signaling pathway, G protein-coupled receptor activity, integral component of plasma membrane, vasodilation, membrane, endoplasmic reticulum membrane, cell junction, dendrite, signal transduction, dendritic spine, cilium, positive regulation of release of sequestered calcium ion into cytosol, prepulse inhibition, activation of adenylate cyclase activity, cellular response to dopamine, adult walking behavior, cerebral cortex GABAergic interneuron migration, response to drug, phospholipase C-activating dopamine receptor signaling pathway, non-motile cilium, dopamine neurotransmitter receptor activity, coupled via Gs, temperature homeostasis, behavioral fear response, synaptic transmission, dopaminergic, protein import into nucleus, G protein-coupled receptor signaling pathway, coupled to cyclic nucleotide second messenger, learning, mating behavior, locomotory behavior, associative learning, dopamine transport, neuronal action potential, striatum development, peristalsis, regulation of dopamine metabolic process, maternal behavior, glucose import, sensitization, positive regulation of synaptic transmission, glutamatergic, long-term synaptic depression, nucleus, glutamatergic synapse, integral component of postsynaptic membrane, membrane, transmembrane transport, integral component of membrane, mitochondrion, mitochondrial inner membrane, protein binding, transmembrane transporter activity, L-serine transmembrane transporter activity, serine transmembrane transporter activity, D-serine transmembrane transporter activity, erythrocyte differentiation	FALSE	TRUE
BIRC3	ENSG00000023445	ENST00000673846	25	0	3	0	0.12	cytoskeleton, cell projection, protein binding, negative regulation of fat cell differentiation, cytoplasm, transcription coactivator activity, positive regulation of transcription by RNA polymerase II, hippo signaling, cytosol, transcription regulatory region sequence-specific DNA binding, positive regulation of gene expression, positive regulation of intracellular estrogen receptor signaling pathway, negative regulation of cilium assembly, interleukin-6-mediated signaling pathway, response to progesterone, cellular response to gamma radiation, protein-containing complex assembly, DNA-binding transcription factor binding, regulation of neurogenesis, contact inhibition, negative regulation of epithelial cell apoptotic process, RNA polymerase II cis-regulatory region sequence-specific DNA binding, protein C-terminus binding, proline-rich region binding, vasculogenesis, trophectodermal cell differentiation, heart process, positive regulation of cell population proliferation, regulation of keratinocyte proliferation, negative regulation of epithelial cell differentiation, somatic stem cell population maintenance, regulation of cell population proliferation, paraxial mesoderm development, positive regulation of cardiac muscle cell proliferation, lung epithelial cell differentiation, cardiac muscle tissue regeneration, regulation of metanephric nephron tubule epithelial cell differentiation, positive regulation of stem cell population maintenance, negative regulation of extrinsic apoptotic signaling pathway, transcription regulator complex, regulation of apoptotic process, nucleus, transferase activity, cytosol, protein ubiquitination, ubiquitin-protein transferase activity, ubiquitin protein ligase activity, tumor necrosis factor-mediated signaling pathway, positive regulation of I-kappaB kinase/NF-kappaB signaling, I-kappaB kinase/NF-kappaB signaling, cell surface receptor signaling pathway, regulation of inflammatory response, cysteine-type endopeptidase inhibitor activity involved in apoptotic process, regulation of necroptotic process, regulation of nucleotide-binding oligomerization domain containing signaling pathway, regulation of toll-like receptor signaling pathway, regulation of RIG-I signaling pathway, protein-containing complex binding, protein-containing complex	FALSE	TRUE
IFNA4	ENSG00000236637	ENST00000421715					#VALUE!	cytokine activity, defense response, positive regulation of transcription by RNA polymerase II, protein binding, response to virus, cell surface receptor signaling pathway, positive regulation of innate immune response, blood coagulation, adaptive immune response, B cell proliferation, T cell activation involved in immune response, B cell differentiation, negative regulation of T cell differentiation, chloramphenicol O-acetyltransferase activity, cellular response to interferon-beta, cellular response to exogenous dsRNA, extracellular region, defense response, defense response to virus, cytokine-mediated signaling pathway, cell cycle arrest, humoral immune response, T cell activation involved in immune response, B cell differentiation, B cell proliferation, extracellular region, defense response, defense response to virus, cytokine-mediated signaling pathway, blood coagulation, humoral immune response, T cell activation involved in immune response, B cell differentiation, B cell proliferation, extracellular region, defense response, protein binding, cytokine activity, response to virus, blood coagulation, humoral immune response, T cell activation involved in immune response, B cell differentiation, B cell proliferation	FALSE	FALSE
BIRC2	ENSG00000110330	ENST00000621637	25	0	3	0	0.12	cytoskeleton, cell projection, protein binding, negative regulation of fat cell differentiation, cytoplasm, transcription coactivator activity, positive regulation of transcription by RNA polymerase II, hippo signaling, cytosol, transcription regulatory region sequence-specific DNA binding, positive regulation of gene expression, positive regulation of intracellular estrogen receptor signaling pathway, negative regulation of cilium assembly, interleukin-6-mediated signaling pathway, response to progesterone, cellular response to gamma radiation, protein-containing complex assembly, DNA-binding transcription factor binding, regulation of neurogenesis, contact inhibition, negative regulation of epithelial cell apoptotic process, RNA polymerase II cis-regulatory region sequence-specific DNA binding, protein C-terminus binding, proline-rich region binding, vasculogenesis, trophectodermal cell differentiation, heart process, positive regulation of cell population proliferation, regulation of keratinocyte proliferation, negative regulation of epithelial cell differentiation, somatic stem cell population maintenance, regulation of cell population proliferation, paraxial mesoderm development, positive regulation of cardiac muscle cell proliferation, lung epithelial cell differentiation, cardiac muscle tissue regeneration, regulation of metanephric nephron tubule epithelial cell differentiation, positive regulation of stem cell population maintenance, negative regulation of extrinsic apoptotic signaling pathway, transcription regulator complex, regulation of apoptotic process, nucleus, transferase activity, cytosol, protein ubiquitination, ubiquitin-protein transferase activity, ubiquitin protein ligase activity, tumor necrosis factor-mediated signaling pathway, positive regulation of I-kappaB kinase/NF-kappaB signaling, I-kappaB kinase/NF-kappaB signaling, cell surface receptor signaling pathway, regulation of inflammatory response, cysteine-type endopeptidase inhibitor activity involved in apoptotic process, regulation of necroptotic process, regulation of nucleotide-binding oligomerization domain containing signaling pathway, regulation of toll-like receptor signaling pathway, regulation of RIG-I signaling pathway, protein-containing complex binding, protein-containing complex, regulation of apoptotic process, cytoplasm, transferase activity, zinc ion binding, positive regulation of nucleic acid-templated transcription, ubiquitin-protein transferase activity, proteasome-mediated ubiquitin-dependent protein catabolic process, identical protein binding, cytosol, tumor necrosis factor-mediated signaling pathway, positive regulation of I-kappaB kinase/NF-kappaB signaling, protein N-terminus binding, I-kappaB kinase/NF-kappaB signaling, cell surface receptor signaling pathway, CD40 receptor complex, chaperone binding, regulation of tumor necrosis factor-mediated signaling pathway, negative regulation of cysteine-type endopeptidase activity involved in apoptotic process, regulation of cell differentiation, positive regulation of protein monoubiquitination, ubiquitin binding, regulation of nucleotide-binding oligomerization domain containing signaling pathway, FBXO family protein binding, NIK/NF-kappaB signaling, negative regulation of necroptotic process, protein-containing complex binding, placenta development, response to organic cyclic compound, response to cAMP, cellular response to tumor necrosis factor, negative regulation of ripoptosome assembly involved in necroptotic process, regulation of reactive oxygen species metabolic process, protein-containing complex	FALSE	TRUE
OR1J4	ENSG00000239590	ENST00000340750					#VALUE!	oxidation-reduction process, heme binding, peroxidase activity, prostaglandin-endoperoxide synthase activity, metal ion binding, cellular oxidant detoxification, membrane, intracellular membrane-bounded organelle, endoplasmic reticulum membrane, lipid metabolic process, fatty acid biosynthetic process, protein binding, xenobiotic metabolic process, regulation of cell population proliferation, G protein-coupled receptor signaling pathway, G protein-coupled receptor activity, membrane, signal transduction, response to stimulus, G protein-coupled receptor signaling pathway, G protein-coupled receptor activity, membrane, signal transduction, response to stimulus, G protein-coupled receptor signaling pathway, G protein-coupled receptor activity, membrane, signal transduction, response to stimulus	FALSE	FALSE
KATNBL1	ENSG00000134152	ENST00000561371	25	0	0	3	0.12	cytoplasm, cytoskeleton, microtubule binding, midbody, spindle pole, mitotic spindle pole	FALSE	FALSE
ARHGAP11A	ENSG00000198826	ENST00000567348	25	0	3	0	0.12	positive regulation of GTPase activity, cytosol	FALSE	FALSE
CDH8	ENSG00000150394	ENST00000585315	25	0	3	0	0.12	pyridoxal phosphate binding, transaminase activity, RNA binding, transferase activity, mitochondrion, lipid transport, L-kynurenine metabolic process, extracellular exosome, 4-hydroxyproline catabolic process, cellular amino acid biosynthetic process, phospholipid binding, enzyme binding, identical protein binding, aspartate metabolic process, aspartate catabolic process, female pregnancy, response to muscle activity, glutamate catabolic process to aspartate, response to insulin, dicarboxylic acid metabolic process, mitochondrial inner membrane, T-tubule, sarcolemma, plasma membrane, calcium ion binding, cell adhesion, integral component of membrane, adherens junction, cadherin binding, synaptic transmission, glutamatergic, multicellular organism development, adherens junction organization, cell-cell adhesion via plasma-membrane adhesion molecules, identical protein binding, response to cold, synaptic membrane	FALSE	FALSE
EIF4G1	ENSG00000114867	ENST00000457456	117	11	2	1	0.11965812	RNA binding, mRNA binding, membrane, translational initiation, regulation of translation, eukaryotic initiation factor 4E binding, identical protein binding, eukaryotic translation initiation factor 4F complex, nucleus, positive regulation of translation in response to endoplasmic reticulum stress, nuclear-transcribed mRNA catabolic process, nonsense-mediated decay, positive regulation of cell death, positive regulation of peptidyl-serine phosphorylation, negative regulation of peptidyl-threonine phosphorylation, cellular macromolecule biosynthetic process, molecular adaptor activity, cellular response to nutrient levels, developmental process, regulation of cellular response to stress, positive regulation of G1/S transition of mitotic cell cycle, positive regulation of mRNA cap binding, regulation of polysome binding, behavioral fear response	FALSE	FALSE
IPO5	ENSG00000065150	ENST00000651721	67	8	0	0	0.119402985	Ran GTPase binding, cytoplasm, protein binding, nucleus, membrane, viral process, nuclear localization sequence binding, nuclear import signal receptor activity, NLS-bearing protein import into nucleus, negative regulation of GTPase activity	FALSE	FALSE
DGKA	ENSG00000065357	ENST00000557180	67	5	2	1	0.119402985	proteolysis, metallopeptidase activity, metal ion binding, hydrolase activity, multicellular organism development, collagen catabolic process, extracellular space, extracellular matrix disassembly, ovulation from ovarian follicle, response to hormone, exon-exon junction complex disassembly, RNA binding, cytoplasm, nucleolus, regulation of translation, protein binding, exon-exon junction complex, signal transduction, intracellular signal transduction, protein kinase C-activating G protein-coupled receptor signaling pathway, NAD+ kinase activity, nucleotide binding, transferase activity, glycerolipid metabolic process, membrane, cytosol, platelet activation, phosphatidic acid biosynthetic process, lipid phosphorylation	FALSE	FALSE
IL17RC	ENSG00000163702	ENST00000498214	67	3	5	0	0.119402985	endoplasmic reticulum organization, integral component of membrane, protein transport, vesicle-mediated transport, immune system process, neutrophil differentiation, defense response to fungus, cellular response to tunicamycin, interleukin-17 receptor activity, integral component of membrane, cytoplasm, extracellular region, inflammatory response, interleukin-17 receptor activity, integral component of membrane, inflammatory response, interleukin-17-mediated signaling pathway, signaling receptor binding, defense response to fungus, positive regulation of cytokine production involved in inflammatory response	FALSE	FALSE
POLM	ENSG00000122678	ENST00000458246	42	5	0	0	0.119047619	nucleus, DNA-directed DNA polymerase activity, nucleotidyltransferase activity, transferase activity, protein binding, DNA biosynthetic process, double-strand break repair via nonhomologous end joining, B cell differentiation	FALSE	FALSE
KIAA1217	ENSG00000120549	ENST00000636305	42	5	0	0	0.119047619	cytoplasm, molecular_function	FALSE	FALSE
SPIRE1	ENSG00000134278	ENST00000592156	42	5	0	0	0.119047619	actin nucleation, cytoplasm, protein transport, cytosol, cytoskeleton, protein binding, cell cortex, cleavage furrow, positive regulation of double-strand break repair, actin filament polymerization, intracellular transport, actin filament organization, establishment of meiotic spindle localization, positive regulation of mitochondrial fission	FALSE	FALSE
STX16	ENSG00000124222	ENST00000493301	42	5	0	0	0.119047619	intracellular protein transport, SNAP receptor activity, cytoplasm, protein transport, intracellular membrane-bounded organelle, focal adhesion, protein binding, vesicle fusion, endomembrane system, syntaxin binding, SNARE binding, Golgi ribbon formation, integral component of synaptic vesicle membrane	FALSE	FALSE
SLC44A3	ENSG00000143036	ENST00000532427	42	4	1	0	0.119047619	integral component of membrane, plasma membrane, transmembrane transport	FALSE	FALSE
UBAP2L	ENSG00000143569	ENST00000456325	42	4	1	0	0.119047619	integral component of membrane, mitochondrion, protein binding, cytoplasm, nucleus, stress granule assembly, hematopoietic stem cell homeostasis	FALSE	FALSE
MIR4476	ENSG00000265368	ENST00000577752					#VALUE!		FALSE	FALSE
FERMT2	ENSG00000073712	ENST00000635305	42	3	2	0	0.119047619	glucosamine 6-phosphate N-acetyltransferase activity, membrane, Golgi apparatus, transferase activity, transferring acyl groups, endosome membrane, monosaccharide binding, glucosamine metabolic process, cellular response to leukemia inhibitory factor, endoplasmic reticulum-Golgi intermediate compartment, endoplasmic reticulum, integrin-mediated signaling pathway, positive regulation of protein kinase B signaling, plasma membrane, positive regulation of cell migration, membrane, cytoskeleton, focal adhesion, cell projection, protein binding, cell surface, lamellipodium membrane, extrinsic component of cytoplasmic side of plasma membrane, I band, regulation of cell shape, cell-matrix adhesion, transforming growth factor beta receptor signaling pathway, regulation of cell morphogenesis, positive regulation of protein localization to nucleus, substrate adhesion-dependent cell spreading, positive regulation of focal adhesion assembly, positive regulation of epithelial to mesenchymal transition, negative regulation of cell death, cell junction assembly, positive regulation of integrin activation, cell-substrate junction, type I transforming growth factor beta receptor binding, positive regulation of myosin light chain kinase activity, positive regulation of wound healing, spreading of epidermal cells, limb development	FALSE	FALSE
FOXD4L6	ENSG00000273514	ENST00000622588					#VALUE!	DNA-binding transcription factor activity, nucleus, protein binding, DNA-binding transcription factor activity, RNA polymerase II-specific, cell differentiation	FALSE	FALSE
PIK3R6	ENSG00000276231	ENST00000619866	42	3	2	0	0.119047619	phosphatidylinositol 3-kinase complex, class IB, membrane, protein binding, regulation of phosphatidylinositol 3-kinase activity, angiogenesis, phosphatidylinositol 3-kinase complex, platelet activation, positive regulation of angiogenesis, regulation of natural killer cell mediated cytotoxicity	FALSE	FALSE
CAMTA1	ENSG00000171735	ENST00000557126	42	2	2	1	0.119047619	protein binding, DNA-binding transcription factor activity, RNA polymerase II-specific, nucleus, cytoplasm, nucleolus, cytosol, regulation of transcription by RNA polymerase II, transcription coregulator activity, double-stranded DNA binding, positive regulation of protein dephosphorylation, positive regulation of calcineurin-NFAT signaling cascade, sequence-specific DNA binding, positive regulation of transcription by RNA polymerase II, neuromuscular process controlling balance	FALSE	FALSE
BRPF1	ENSG00000156983	ENST00000673551	42	2	2	1	0.119047619	transferase activity, cytosol, methylation, tRNA methylation, protein binding, transferase activity, methyltransferase activity, chromatin organization, cognition, histone methyltransferase activity (H3-K9 specific), regulation of synapse assembly, regulation of chromatin organization, regulation of DNA-templated transcription, elongation, regulation of histone acetylation, membrane, plasma membrane, cell projection, protein binding, postsynaptic membrane, gamma-aminobutyric acid receptor clustering, regulation of inhibitory synapse assembly, protein tyrosine phosphatase activity, phosphatidylinositol-3-phosphatase activity, hydrolase activity, peptidyl-tyrosine dephosphorylation, ruffle, phosphatidylinositol biosynthetic process, metal ion binding, cell differentiation, calcium-dependent phospholipid binding, cellular response to calcium ion, protein binding, nucleus, metal ion binding, plasma membrane, chromatin organization, positive regulation of transcription, DNA-templated, nucleoplasm, histone acetyltransferase complex, histone acetyltransferase activity (H3-K23 specific), MOZ/MORF histone acetyltransferase complex	FALSE	FALSE
OR13C2	ENSG00000276119	ENST00000542196					#VALUE!	integral component of membrane, olfactory receptor activity, plasma membrane, sensory perception of smell, detection of chemical stimulus involved in sensory perception of smell, G protein-coupled receptor signaling pathway, G protein-coupled receptor activity, membrane, signal transduction, response to stimulus, G protein-coupled receptor signaling pathway, G protein-coupled receptor activity, membrane, signal transduction, response to stimulus, G protein-coupled receptor signaling pathway, G protein-coupled receptor activity, membrane, signal transduction, response to stimulus, G protein-coupled receptor signaling pathway, G protein-coupled receptor activity, membrane, signal transduction, response to stimulus, G protein-coupled receptor signaling pathway, G protein-coupled receptor activity, membrane, signal transduction, response to stimulus	FALSE	FALSE
TMEM260	ENSG00000070269	ENST00000556810	42	2	0	3	0.119047619	protein polyubiquitination, transferase activity, protein binding, interleukin-1-mediated signaling pathway, positive regulation of I-kappaB kinase/NF-kappaB signaling, positive regulation of protein phosphorylation, membrane	FALSE	FALSE
MYEF2	ENSG00000104177	ENST00000620867	42	1	4	0	0.119047619	transmembrane transport, cellular calcium ion homeostasis, trans-Golgi network, ion transport, symporter activity, protein binding, sodium ion transport, potassium ion transmembrane transport, calcium ion transport, anion transmembrane transport, calcium channel activity, ion transmembrane transport, single-stranded DNA binding, DNA-binding transcription factor activity, RNA polymerase II-specific, regulation of transcription by RNA polymerase II, DNA binding, mRNA binding, neuron differentiation, myotube differentiation	FALSE	FALSE
OR13C5	ENSG00000277556	ENST00000374779					#VALUE!	integral component of membrane, olfactory receptor activity, plasma membrane, sensory perception of smell, detection of chemical stimulus involved in sensory perception of smell, G protein-coupled receptor signaling pathway, G protein-coupled receptor activity, membrane, signal transduction, response to stimulus, G protein-coupled receptor signaling pathway, G protein-coupled receptor activity, membrane, signal transduction, response to stimulus, G protein-coupled receptor signaling pathway, G protein-coupled receptor activity, membrane, signal transduction, response to stimulus, G protein-coupled receptor signaling pathway, G protein-coupled receptor activity, membrane, signal transduction, response to stimulus	FALSE	FALSE
OR2S2	ENSG00000278889	ENST00000341959					#VALUE!	integral component of membrane, lysosomal membrane, late endosome membrane, regulation of skeletal muscle tissue regeneration, negative regulation of TORC1 signaling, G protein-coupled receptor signaling pathway, G protein-coupled receptor activity, membrane, signal transduction, response to stimulus	FALSE	FALSE
OR1B1	ENSG00000280094	ENST00000623530					#VALUE!	oxidation-reduction process, heme binding, peroxidase activity, prostaglandin-endoperoxide synthase activity, metal ion binding, cellular oxidant detoxification, membrane, intracellular membrane-bounded organelle, endoplasmic reticulum membrane, lipid metabolic process, fatty acid biosynthetic process, protein binding, xenobiotic metabolic process, regulation of cell population proliferation, G protein-coupled receptor signaling pathway, G protein-coupled receptor activity, membrane, signal transduction, response to stimulus, G protein-coupled receptor signaling pathway, G protein-coupled receptor activity, membrane, signal transduction, response to stimulus, G protein-coupled receptor signaling pathway, G protein-coupled receptor activity, membrane, signal transduction, response to stimulus, G protein-coupled receptor signaling pathway, G protein-coupled receptor activity, membrane, signal transduction, response to stimulus, G protein-coupled receptor signaling pathway, G protein-coupled receptor activity, membrane, signal transduction, response to stimulus, G protein-coupled receptor signaling pathway, G protein-coupled receptor activity, membrane, signal transduction, response to stimulus, G protein-coupled receptor signaling pathway, G protein-coupled receptor activity, membrane, signal transduction, response to stimulus, G protein-coupled receptor signaling pathway, G protein-coupled receptor activity, membrane, signal transduction, response to stimulus	FALSE	FALSE
HEXD	ENSG00000169660	ENST00000644009	59	3	2	2	0.118644068	hydrolase activity, hydrolyzing O-glycosyl compounds, nucleus, hydrolase activity, hydrolase activity, acting on glycosyl bonds, N-acetyl-beta-D-galactosaminidase activity	FALSE	FALSE
C2	ENSG00000166278	ENST00000497706	59	0	7	0	0.118644068	proteolysis, complement activation, peptidase activity, serine-type peptidase activity, protein binding, innate immune response, extracellular exosome, positive regulation of apoptotic cell clearance	FALSE	FALSE
MIR7-1	ENSG00000284179	ENST00000384871					#VALUE!	RNA binding, nucleic acid binding, mRNA processing, nucleus, cytoplasm, nucleoplasm, cell junction, protein binding, mRNA splicing, via spliceosome, identical protein binding, podosome, cadherin binding, signal transduction, nuclear chromatin, RNA metabolic process, regulation of mRNA splicing, via spliceosome, regulation of low-density lipoprotein particle clearance, negative regulation of mRNA splicing, via spliceosome, extracellular space, gene silencing by miRNA	FALSE	FALSE
MIR219A2	ENSG00000284185	ENST00000385220					#VALUE!	gene silencing by miRNA	FALSE	FALSE
ERI3	ENSG00000117419	ENST00000649995	17	2	0	0	0.117647059	nucleus, regulation of transcription by RNA polymerase II, nuclear chromatin, nucleus, chromatin remodeling, NuA4 histone acetyltransferase complex, histone H2A acetylation, nucleoplasm, chromatin organization, regulation of growth, histone exchange, transcription corepressor activity, DNA methylation, response to ethanol, nucleic acid binding, metal ion binding, nuclease activity, 3'-5'-exoribonuclease activity, DNA catabolic process, exonucleolytic	FALSE	FALSE
MIR24-1	ENSG00000284459	ENST00000637495					#VALUE!	mRNA binding involved in posttranscriptional gene silencing, mRNA 3'-UTR binding, negative regulation of vascular endothelial cell proliferation, negative regulation of blood vessel endothelial cell proliferation involved in sprouting angiogenesis, extracellular vesicle, negative regulation of cardiac muscle cell apoptotic process, positive regulation of ERK1 and ERK2 cascade, positive regulation of vascular associated smooth muscle cell apoptotic process, negative regulation of tumor necrosis factor-mediated signaling pathway, negative regulation of protein serine/threonine kinase activity, negative regulation of macrophage migration	FALSE	FALSE
BX255925.3	ENSG00000284976	ENST00000645271					#VALUE!	integral component of membrane	FALSE	FALSE
KHDC4	ENSG00000132680	ENST00000368321	17	2	0	0	0.117647059	membrane, GTPase activity, plasma membrane, protein binding, Ras protein signal transduction, nucleus, mRNA processing, spliceosomal complex, protein binding	FALSE	FALSE
ANP32E	ENSG00000143401	ENST00000616917	17	2	0	0	0.117647059	nucleus, chromatin organization, negative regulation of catalytic activity, histone exchange, phosphatase inhibitor activity	FALSE	FALSE
ACVR2A	ENSG00000121989	ENST00000535787	17	2	0	0	0.117647059	cytoplasm, positive regulation of GTPase activity, cytosol, regulation of GTPase activity, DNA binding, nucleoplasm, cytosol, nucleus, protein binding, DNA-binding transcription factor activity, RNA polymerase II-specific, negative regulation of transcription by RNA polymerase II, phosphatase regulator activity, positive regulation of melanocyte differentiation, developmental pigmentation, regulation of melanosome organization, R-SMAD binding, somitogenesis, central nervous system development, hippocampus development, corticospinal tract morphogenesis, positive regulation of JUN kinase activity, collateral sprouting, mammillary axonal complex development, ATP binding, protein phosphorylation, transmembrane receptor protein serine/threonine kinase signaling pathway, positive regulation of transcription by RNA polymerase II, positive regulation of osteoblast differentiation, metal ion binding, protein serine/threonine kinase activity, transferase activity, plasma membrane, integral component of plasma membrane, cellular response to growth factor stimulus, receptor complex, coreceptor activity, activin receptor signaling pathway, positive regulation of erythrocyte differentiation, activin-activated receptor activity, BMP receptor activity, activin receptor complex, PDZ domain binding, protein self-association, spermatogenesis, mesoderm development, anterior/posterior pattern specification, sperm ejaculation, embryonic skeletal system development, Sertoli cell proliferation	FALSE	FALSE
UGDH	ENSG00000109814	ENST00000515021	34	4	0	0	0.117647059	transferase activity, mitochondrion, 4 iron, 4 sulfur cluster binding, lipoate synthase activity, lipoyl synthase activity (acting on pyruvate dehydrogenase E2 protein), protein lipoylation, neural tube closure, response to lipopolysaccharide, mitochondrial matrix, oxidation-reduction process, oxidoreductase activity, acting on the CH-OH group of donors, NAD or NADP as acceptor, nucleoplasm, carbohydrate metabolic process, metabolic process, identical protein binding, heparan sulfate proteoglycan biosynthetic process, protein hexamerization, gastrulation with mouth forming second, UDP-glucuronate biosynthetic process	FALSE	FALSE
CENPU	ENSG00000151725	ENST00000514781	17	2	0	0	0.117647059	cytoplasm, chromosome, viral process, centriolar satellite, condensed chromosome kinetochore, CENP-A containing nucleosome assembly	FALSE	FALSE
SIL1	ENSG00000120725	ENST00000509534	17	2	0	0	0.117647059	membrane, plasma membrane, synapse, extracellular space, negative regulation of receptor internalization, positive regulation of synapse assembly, regulation of postsynaptic density assembly, Schaffer collateral - CA1 synapse, glutamatergic synapse, integral component of postsynaptic specialization membrane, intracellular protein transport, endoplasmic reticulum, endoplasmic reticulum lumen, protein folding	FALSE	FALSE
NSG2	ENSG00000170091	ENST00000521585	17	2	0	0	0.117647059	translation regulator activity, regulation of translation, RNA binding, metal ion binding, cell junction, dendrite, synapse, axon, growth cone, translation repressor activity, mRNA regulatory element binding, ribosome binding, neuron projection, cellular response to amino acid stimulus, response to ischemia, ionotropic glutamate receptor signaling pathway, cellular response to decreased oxygen levels, integral component of membrane, dopamine receptor signaling pathway, membrane, endosome, cytoplasmic vesicle, dendrite, protein binding, early endosome, late endosome membrane, lysosomal lumen, multivesicular body membrane, endosomal transport	FALSE	FALSE
POU5F1	ENSG00000204531	ENST00000638788	17	2	0	0	0.117647059	nucleus, cytosol, multicellular organism development, protein export from nucleus, protein binding, regulation of gene expression, metal ion binding, DNA binding, DNA-binding transcription factor activity, positive regulation of transcription by RNA polymerase II, nucleus, transcription regulatory region sequence-specific DNA binding, nucleoplasm, mitochondrion, DNA-binding transcription factor activity, RNA polymerase II-specific, regulation of transcription by RNA polymerase II, sequence-specific double-stranded DNA binding, positive regulation of gene expression, cytokine binding, nuclear chromatin, negative regulation of transcription by RNA polymerase II, DNA-binding transcription repressor activity, RNA polymerase II-specific, ubiquitin protein ligase binding, response to wounding, blastocyst development, positive regulation of SMAD protein signal transduction, endodermal cell fate specification, regulation of asymmetric cell division, negative regulation of pri-miRNA transcription by RNA polymerase II, regulation of heart induction by regulation of canonical Wnt signaling pathway	FALSE	FALSE
H2AZ2	ENSG00000105968	ENST00000521529	17	2	0	0	0.117647059	nucleosome, nucleus, nuclear chromatin, chromatin silencing, molecular_function	FALSE	FALSE
CAV1	ENSG00000105974	ENST00000614113	17	2	0	0	0.117647059	protein dimerization activity, nucleoplasm, protein binding, negative regulation of transcription by RNA polymerase II, DNA-binding transcription factor activity, RNA polymerase II-specific, sequence-specific double-stranded DNA binding, RNA polymerase II cis-regulatory region sequence-specific DNA binding, zinc ion binding, nucleus, cytoplasm, cytosol, focal adhesion, protein binding, negative regulation of cell population proliferation, caveola assembly, perinuclear region of cytoplasm, nucleus, membrane, plasma membrane, Golgi membrane, protein kinase binding, cell differentiation, cytoplasmic vesicle, protein-containing complex, focal adhesion, vesicle organization, endoplasmic reticulum organization, sarcolemma, regulation of cytosolic calcium ion concentration, positive regulation by host of viral process, skeletal muscle fiber development, positive regulation of dopamine receptor signaling pathway, protein-macromolecule adaptor activity, scaffold protein binding, vesicle fusion, negative regulation of cell population proliferation, vesicle docking, acrosomal membrane, cholesterol homeostasis, perinuclear region of cytoplasm, negative regulation of MAPK cascade, positive regulation of cell migration, negative regulation of epithelial cell differentiation, regulation of smooth muscle contraction, plasma membrane, endosome, focal adhesion, membrane raft, protein binding, positive regulation of peptidase activity, leukocyte migration, ion channel binding, negative regulation of transcription by RNA polymerase II, negative regulation of canonical Wnt signaling pathway, protein-containing complex, positive regulation of peptidyl-serine phosphorylation, apoptotic signaling pathway, regulation of nitric-oxide synthase activity, positive regulation of intrinsic apoptotic signaling pathway, positive regulation of cold-induced thermogenesis, negative regulation of protein ubiquitination, identical protein binding, beta-catenin destruction complex disassembly, negative regulation of peptidyl-serine phosphorylation, endoplasmic reticulum, calcium ion transport, regulation of heart rate by cardiac conduction, T cell costimulation, negative regulation of protein tyrosine kinase activity, protein-containing complex binding, lipid storage, receptor internalization, positive regulation of toll-like receptor 3 signaling pathway, positive regulation of protein ubiquitination, cellular response to hyperoxia, positive regulation of gap junction assembly, positive regulation of catalytic activity, positive regulation of vasoconstriction, positive regulation of calcium ion transport into cytosol, negative regulation of anoikis, regulation of cell communication by electrical coupling involved in cardiac conduction, mammary gland development, cellular response to peptide hormone stimulus, protein localization, regulation of ventricular cardiac muscle cell action potential, vasculogenesis, positive regulation of cholesterol efflux, caveolin-mediated endocytosis, receptor-mediated endocytosis of virus by host cell, negative regulation of potassium ion transmembrane transport, Rac GTPase binding, inactivation of MAPK activity, regulation of fatty acid metabolic process, response to progesterone, response to estrogen, negative regulation of pinocytosis, regulation of peptidase activity, regulation of ruffle assembly, protein localization to basolateral plasma membrane, integral component of membrane, basolateral plasma membrane, protein heterodimerization activity, negative regulation of cytokine-mediated signaling pathway, response to ischemia, lactation, negative regulation of signal transduction, positive regulation of gene expression, insulin receptor internalization, negative regulation of tyrosine phosphorylation of STAT protein, negative regulation of nitric-oxide synthase activity, cellular response to transforming growth factor beta stimulus, acrosomal membrane, cilium	FALSE	TRUE
EXTL3	ENSG00000012232	ENST00000523149	17	2	0	0	0.117647059	protein binding, cell surface receptor signaling pathway, transmembrane signaling receptor activity, cytoplasm, apical plasma membrane, signal transduction, G protein-coupled receptor activity, cell surface, canonical Wnt signaling pathway, PDZ domain binding, Wnt signaling pathway, calcium modulating pathway, negative regulation of execution phase of apoptosis, negative regulation of mitotic cell cycle, embryonic, establishment of planar polarity, neural tube closure, brain development, cell proliferation in midbrain, dopaminergic neuron axon guidance, inner ear morphogenesis, response to electrical stimulus, planar cell polarity pathway involved in axon guidance, axon, filopodium tip, apical part of cell, integral component of membrane, protein glycosylation, endoplasmic reticulum, metal ion binding, Golgi apparatus, heparan sulfate proteoglycan biosynthetic process, IRE1-mediated unfolded protein response	FALSE	FALSE
EBAG9	ENSG00000147654	ENST00000620557	17	2	0	0	0.117647059	integral component of membrane, apoptotic process, protein binding, secretory granule	FALSE	FALSE
SLC2A6	ENSG00000160326	ENST00000432868	17	2	0	0	0.117647059	membrane, transmembrane transport, protein binding, carbohydrate transport, hexose transmembrane transport, glucose transmembrane transport, fructose transmembrane transporter activity, fructose transmembrane transport	FALSE	FALSE
TRIM68	ENSG00000167333	ENST00000533021	17	2	0	0	0.117647059	protein binding, protein ubiquitination, RNA binding, metal ion binding, cell cycle, DNA binding, protein autoubiquitination, innate immune response, P-body, cytosol, protein homodimerization activity, regulation of gene expression, regulation of protein localization, regulation of viral entry into host cell, protein destabilization, SCF ubiquitin ligase complex, interferon-gamma-mediated signaling pathway, response to interferon-gamma, ribonucleoprotein complex, negative regulation of viral release from host cell, positive regulation of viral entry into host cell, G protein-coupled receptor signaling pathway, G protein-coupled receptor activity, membrane, signal transduction, response to stimulus, G protein-coupled receptor signaling pathway, G protein-coupled receptor activity, membrane, signal transduction, response to stimulus, zinc ion binding, nucleus, Golgi apparatus, transferase activity, nucleolus, protein ubiquitination, ubiquitin-protein transferase activity, innate immune response, identical protein binding, protein homodimerization activity, regulation of gene expression, regulation of protein localization, regulation of viral entry into host cell, interferon-gamma-mediated signaling pathway, histone acetyltransferase binding	FALSE	FALSE
HVCN1	ENSG00000122986	ENST00000620084	17	2	0	0	0.117647059	cytoplasm, extracellular region, cell projection, cytosol, MKS complex, in utero embryonic development, regulation of smoothened signaling pathway, telencephalon development, central nervous system interneuron axonogenesis, membrane, membrane, transmembrane transport, integral component of plasma membrane, voltage-gated proton channel activity, plasma membrane, regulation of ion transmembrane transport, sperm-egg recognition, specific granule membrane, secretory granule membrane, cell redox homeostasis, response to zinc ion, response to pH, regulation of intracellular pH	FALSE	FALSE
KIF26A	ENSG00000066735	ENST00000423312	17	2	0	0	0.117647059	microtubule binding, microtubule-based movement, nucleotide binding, negative regulation of signal transduction, protein binding, retrograde vesicle-mediated transport, Golgi to endoplasmic reticulum, kinesin complex, regulation of cell growth by extracellular stimulus	FALSE	FALSE
ADRB1	ENSG00000043591	ENST00000369295					#VALUE!	cell redox homeostasis, cytosol, platelet degranulation, G protein-coupled receptor signaling pathway, G protein-coupled receptor activity, beta1-adrenergic receptor activity, adrenergic receptor activity, plasma membrane, protein binding, early endosome, integral component of plasma membrane, norepinephrine-epinephrine-mediated vasodilation involved in regulation of systemic arterial blood pressure, protein heterodimerization activity, PDZ domain binding, beta-adrenergic receptor activity, G protein-coupled neurotransmitter receptor activity involved in regulation of postsynaptic membrane potential, positive regulation of the force of heart contraction by epinephrine-norepinephrine, activation of adenylate cyclase activity, heat generation, fear response, brown fat cell differentiation	FALSE	FALSE
NDUFAF1	ENSG00000137806	ENST00000679094	17	2	0	0	0.117647059	microtubule cytoskeleton organization, mitotic cytokinesis, nucleus, cytoplasm, cytoskeleton, cell division, nucleolus, mitotic spindle, spindle microtubule, mitotic sister chromatid segregation, mitochondrial respiratory chain complex I assembly, mitochondrion, protein binding, chaperone-mediated protein complex assembly, mitochondrial respiratory chain complex I, mitochondrial inner membrane	FALSE	FALSE
GPT2	ENSG00000166123	ENST00000562132	17	2	0	0	0.117647059	pyridoxal phosphate binding, transferase activity, mitochondrial matrix, cellular amino acid biosynthetic process, L-alanine:2-oxoglutarate aminotransferase activity	FALSE	FALSE
RAI1	ENSG00000108557	ENST00000640861	17	2	0	0	0.117647059	phosphatidylcholine biosynthetic process, integral component of membrane, endoplasmic reticulum, methyltransferase activity, mitochondrion, phospholipid biosynthetic process, phosphatidyl-N-methylethanolamine N-methyltransferase activity, phosphatidyl-N-dimethylethanolamine N-methyltransferase activity, protein binding, blastocyst hatching, sphingomyelin biosynthetic process, negative regulation of cell population proliferation, response to drug, response to ethanol, S-adenosylmethionine metabolic process, brush border membrane, nucleus, metal ion binding, protein binding, circadian regulation of gene expression, positive regulation of transcription by RNA polymerase II, regulation of transcription by RNA polymerase II	FALSE	FALSE
RAB40B	ENSG00000141542	ENST00000576148	17	2	0	0	0.117647059	phagophore assembly site, lysosome, cytosol, phosphatidylinositol-3-phosphate binding, autophagy of mitochondrion, extrinsic component of membrane, autophagy of nucleus, TSC1-TSC2 complex binding, GTP binding, intracellular signal transduction, nucleotide binding, protein ubiquitination, perinuclear region of cytoplasm, endosome, toxin transport	FALSE	FALSE
PGAP3	ENSG00000161395	ENST00000584856	17	2	0	0	0.117647059	membrane, Golgi apparatus, endoplasmic reticulum, protein binding, hydrolase activity, acting on ester bonds	FALSE	FALSE
LGALS9	ENSG00000168961	ENST00000584661	34	4	0	0	0.117647059	nucleus, cytosol, extracellular space, protein binding, inflammatory response, positive regulation of gene expression, positive regulation of interleukin-1 beta production, positive regulation of interleukin-6 production, cellular response to interferon-gamma, positive regulation of ERK1 and ERK2 cascade, positive regulation of I-kappaB kinase/NF-kappaB signaling, galactoside binding, natural killer cell tolerance induction, negative regulation of gene expression, negative regulation of interferon-gamma production, positive regulation of interferon-gamma production, positive regulation of interleukin-13 production, positive regulation of interleukin-8 production, p38MAPK cascade, negative regulation of natural killer cell mediated cytotoxicity, positive regulation of viral entry into host cell, maternal process involved in female pregnancy, ERK1 and ERK2 cascade, positive regulation of transforming growth factor beta production, positive regulation of NIK/NF-kappaB signaling, negative regulation of CD4-positive, alpha-beta T cell proliferation, positive regulation of dendritic cell apoptotic process, positive regulation of dendritic cell differentiation	FALSE	FALSE
DHRS11	ENSG00000278535	ENST00000621871	17	2	0	0	0.117647059	multicellular organism development, spermatogenesis, cytoplasm, negative regulation of gene expression, negative regulation of tyrosine phosphorylation of STAT protein, labyrinthine layer blood vessel development, oxidoreductase activity, oxidation-reduction process, extracellular region, steroid metabolic process, estrogen biosynthetic process, 3-keto sterol reductase activity, 17-beta-ketosteroid reductase activity	FALSE	FALSE
EEF1A2	ENSG00000101210	ENST00000646335	17	2	0	0	0.117647059	GTPase activity, translational elongation, translation, protein binding, translation factor activity, RNA binding, cytoplasmic side of lysosomal membrane, positive regulation of apoptotic process, positive regulation of lipid kinase activity, neuronal cell body	FALSE	FALSE
CDK5RAP1	ENSG00000101391	ENST00000473997	17	2	0	0	0.117647059	lipid binding, regulation of liquid surface tension, protein binding, immune system process, molecular_function, antimicrobial humoral immune response mediated by antimicrobial peptide, negative regulation of single-species biofilm formation in or on host organism, immune response in nasopharyngeal-associated lymphoid tissue, lipid binding, extracellular region, innate immune response, molecular_function, innate immune response in mucosa, 4 iron, 4 sulfur cluster binding, metal ion binding, tRNA modification, catalytic activity, tRNA processing, cytosol, cellular_component, brain development, N6-isopentenyladenosine methylthiotransferase activity, regulation of cyclin-dependent protein serine/threonine kinase activity, positive regulation of mitochondrial translation	FALSE	FALSE
RBCK1	ENSG00000125826	ENST00000640614	34	4	0	0	0.117647059	protein binding, positive regulation of nucleic acid-templated transcription, ubiquitin-protein transferase activity, proteasome-mediated ubiquitin-dependent protein catabolic process, ubiquitin ligase complex, positive regulation of I-kappaB kinase/NF-kappaB signaling, protein polyubiquitination, positive regulation of NF-kappaB transcription factor activity, T cell receptor signaling pathway, LUBAC complex, positive regulation of apoptotic process, positive regulation of NIK/NF-kappaB signaling	FALSE	FALSE
XBP1	ENSG00000100219	ENST00000611155	17	2	0	0	0.117647059	DNA-binding transcription factor activity, positive regulation of cell population proliferation, positive regulation of vascular wound healing, cytoplasm, integral component of membrane, negative regulation of apoptotic process, endoplasmic reticulum membrane, DNA binding, cytosol, multicellular organism development, muscle organ development, autophagy, ubiquitin-dependent protein catabolic process, angiogenesis, DNA-binding transcription factor activity, RNA polymerase II-specific, cellular response to amino acid stimulus, cis-regulatory region sequence-specific DNA binding, positive regulation of transcription by RNA polymerase II, positive regulation of protein phosphorylation, cellular response to lipopolysaccharide, adipose tissue development, ubiquitin protein ligase binding, regulation of protein stability, immune response, transcription regulatory region sequence-specific DNA binding, RNA polymerase II cis-regulatory region sequence-specific DNA binding, response to endoplasmic reticulum stress, cellular response to vascular endothelial growth factor stimulus, positive regulation of TOR signaling, liver development, ATF6-mediated unfolded protein response, positive regulation of transcription from RNA polymerase II promoter involved in unfolded protein response, positive regulation of endoplasmic reticulum unfolded protein response, positive regulation of MHC class II biosynthetic process, positive regulation of hepatocyte proliferation, positive regulation of immunoglobulin secretion, positive regulation of immunoglobulin production, cellular response to nutrient, positive regulation of B cell differentiation, sterol homeostasis, cellular response to interleukin-4, positive regulation of plasma cell differentiation, response to insulin-like growth factor stimulus, negative regulation of endoplasmic reticulum unfolded protein response, positive regulation of vascular associated smooth muscle cell migration, positive regulation of protein kinase B signaling, negative regulation of pathway-restricted SMAD protein phosphorylation, positive regulation of autophagy, protein homodimerization activity, phosphatidylinositol 3-kinase signaling, positive regulation of ER-associated ubiquitin-dependent protein catabolic process, positive regulation of endothelial cell apoptotic process, estrogen receptor binding, positive regulation of histone methylation	FALSE	FALSE
DTX2	ENSG00000091073	ENST00000457529	34	3	1	0	0.117647059	Notch signaling pathway, metal ion binding, cytoplasm, nucleoplasm, protein binding	FALSE	FALSE
MAN2A2	ENSG00000196547	ENST00000561448	68	6	1	1	0.117647059	integral component of membrane, carbohydrate binding, catalytic activity, metabolic process, alpha-mannosidase activity, Golgi apparatus, protein glycosylation, protein deglycosylation, mannosidase activity	FALSE	FALSE
GPCPD1	ENSG00000125772	ENST00000633552	34	3	1	0	0.117647059	integral component of membrane, neuropeptide Y receptor activity, membrane, protein binding, neuropeptide signaling pathway, carbohydrate binding, starch binding, glycerophosphocholine phosphodiesterase activity, cytoplasm, cytosol	FALSE	FALSE
AMPD2	ENSG00000116337	ENST00000667949	51	4	0	2	0.117647059	IMP salvage, purine ribonucleoside monophosphate biosynthetic process, cytosol, protein binding, identical protein binding, IMP biosynthetic process, cyclic purine nucleotide metabolic process	FALSE	FALSE
EIF3I	ENSG00000084623	ENST00000678968	51	3	2	1	0.117647059	cytoplasm, translation initiation factor activity, eukaryotic translation initiation factor 3 complex, formation of cytoplasmic translation initiation complex, cytoplasmic translational initiation, translation, translational initiation, eukaryotic 43S preinitiation complex, eukaryotic 48S preinitiation complex, RNA binding, cytosol, extracellular exosome, eukaryotic translation initiation factor 3 complex, eIF3m	FALSE	FALSE
EPAS1	ENSG00000116016	ENST00000449347	17	1	1	0	0.117647059	nucleus, DNA-binding transcription factor activity, protein dimerization activity, protein binding, multicellular organism development, angiogenesis, RNA polymerase II transcription regulatory region sequence-specific DNA binding, nuclear chromatin, positive regulation of transcription by RNA polymerase II, cytosol, regulation of transcription from RNA polymerase II promoter in response to hypoxia, protein heterodimerization activity, positive regulation of cold-induced thermogenesis, transcription factor binding, response to hypoxia, RNA polymerase II cis-regulatory region sequence-specific DNA binding, DNA-binding transcription activator activity, RNA polymerase II-specific, blood vessel remodeling, response to oxidative stress, visual perception, erythrocyte differentiation, norepinephrine metabolic process, regulation of transcription from RNA polymerase II promoter in response to oxidative stress, myoblast fate commitment	FALSE	FALSE
SEC62	ENSG00000008952	ENST00000480708	17	1	1	0	0.117647059	nucleus, chromatin binding, negative regulation of transcription, DNA-templated, protein transport, membrane, endoplasmic reticulum, rough endoplasmic reticulum, signaling receptor activity, posttranslational protein targeting to membrane, translocation	FALSE	FALSE
CHRD	ENSG00000090539	ENST00000450923	51	3	3	0	0.117647059	nucleus, nucleolus, RNA polymerase III complex, cytosol, regulation of gene silencing by miRNA, transcription elongation from RNA polymerase II promoter, positive regulation of viral transcription, snRNA transcription by RNA polymerase II, mRNA splicing, via spliceosome, transcription elongation from RNA polymerase I promoter, RNA polymerase I complex, fibroblast growth factor receptor signaling pathway, somatic stem cell population maintenance, protein-DNA complex, extracellular region, cytokine activity, positive regulation of MAPK cascade, extracellular space, positive regulation of protein phosphorylation, multicellular organism development, growth factor activity, megakaryocyte development, receptor signaling pathway via STAT, signal transduction, extracellular space, negative regulation of BMP signaling pathway, extracellular region, protein binding, cytokine binding, positive regulation of mesenchymal cell proliferation, BMP signaling pathway involved in spinal cord dorsal/ventral patterning, syndecan binding, gastrulation with mouth forming second, pattern specification process, dorsal/ventral pattern formation	FALSE	FALSE
N4BP2	ENSG00000078177	ENST00000261435	17	1	0	1	0.117647059	nucleus, nucleoplasm, cell division, cytosol, DNA repair, chromosome, protein binding, nucleotide binding, hydrolase activity, phosphorylation, ATP-dependent polydeoxyribonucleotide 5'-hydroxyl-kinase activity	FALSE	FALSE
LRPAP1	ENSG00000163956	ENST00000650182	17	1	1	0	0.117647059	heparin binding, receptor antagonist activity, endosome, signal transduction, plasma membrane, endomembrane system, endoplasmic reticulum-Golgi intermediate compartment, Golgi lumen, endosome lumen, negative regulation of very-low-density lipoprotein particle clearance, signaling receptor binding, negative regulation of amyloid-beta clearance, amyloid-beta clearance by transcytosis, negative regulation of receptor internalization, extracellular negative regulation of signal transduction, cytoplasm, vesicle	FALSE	FALSE
CETN3	ENSG00000153140	ENST00000522864	17	1	1	0	0.117647059	protein dimerization activity, positive regulation of transcription by RNA polymerase II, negative regulation of vascular endothelial cell proliferation, negative regulation of vascular associated smooth muscle cell migration, nucleus, intracellular membrane-bounded organelle, apoptotic process, cell differentiation, nervous system development, DNA-binding transcription factor activity, RNA polymerase II-specific, RNA polymerase II cis-regulatory region sequence-specific DNA binding, neuron development, sequence-specific DNA binding, cellular response to lipopolysaccharide, heart development, positive regulation of bone mineralization, negative regulation of gene expression, MAPK cascade, positive regulation of skeletal muscle cell differentiation, cellular response to transforming growth factor beta stimulus, DNA-binding transcription factor activity, chondrocyte differentiation, muscle organ development, endochondral ossification, histone deacetylase binding, glomerulus morphogenesis, epithelial cell proliferation involved in renal tubule morphogenesis, blood vessel development, osteoblast differentiation, melanocyte differentiation, activating transcription factor binding, positive regulation of skeletal muscle tissue development, B cell proliferation, skeletal muscle tissue development, platelet formation, positive regulation of B cell proliferation, B cell homeostasis, myotube differentiation, AT DNA binding, cardiac ventricle formation, neural crest cell differentiation, secondary heart field specification, neuron migration, response to ischemia, sinoatrial valve morphogenesis, muscle cell fate determination, positive regulation of MAP kinase activity, regulation of neurotransmitter secretion, cell morphogenesis involved in neuron differentiation, regulation of synapse assembly, ventricular cardiac muscle cell differentiation, excitatory postsynaptic potential, cellular response to parathyroid hormone stimulus, regulation of NMDA receptor activity, positive regulation of cardiac muscle cell differentiation, cytosol, chromatin binding, cardiac muscle hypertrophy in response to stress, skeletal muscle cell differentiation, embryonic viscerocranium morphogenesis, negative regulation of epithelial cell proliferation, roof of mouth development, cartilage morphogenesis, calcium ion binding, mRNA transport, protein transport, cell cycle, centriole, centrosome, nuclear pore, microtubule organizing center, nuclear envelope, centrosome cycle, G-protein beta/gamma-subunit complex binding, ciliary transition zone	FALSE	TRUE
LMAN2	ENSG00000169223	ENST00000515209	17	1	1	0	0.117647059	negative regulation of apoptotic process, mitochondrion, lipid transport, protein binding, protein-containing complex, immune response, regulation of apoptotic process, negative regulation of release of cytochrome c from mitochondria, negative regulation of mitochondrial membrane potential, regulation of T cell differentiation, positive regulation of endopeptidase activity, membrane, protein transport, endoplasmic reticulum, carbohydrate binding, extracellular space, cell surface, retrograde vesicle-mediated transport, Golgi to endoplasmic reticulum, integral component of plasma membrane, positive regulation of phagocytosis, Golgi organization, COPII-coated ER to Golgi transport vesicle, heat shock protein binding	FALSE	FALSE
FBXO9	ENSG00000112146	ENST00000370939	17	1	0	1	0.117647059	cytoplasm, ubiquitin-protein transferase activity, protein polyubiquitination, SCF ubiquitin ligase complex, regulation of TOR signaling, innate immune response	FALSE	FALSE
WDR27	ENSG00000184465	ENST00000650296	34	2	1	1	0.117647059	protein binding	FALSE	FALSE
CBLL1	ENSG00000105879	ENST00000440859	17	1	1	0	0.117647059	membrane, secondary active sulfate transmembrane transporter activity, anion transmembrane transport, plasma membrane, bicarbonate transport, sulfate transmembrane transport, extracellular exosome, ion transport, sensory perception of sound, chloride transmembrane transporter activity, anion:anion antiporter activity, regulation of pH, iodide transport, transferase activity, ubiquitin protein ligase activity, cytoplasm, metal ion binding, protein binding, nucleoplasm, positive regulation of cell migration, negative regulation of cell adhesion, cell-cell adhesion, regulation of cell adhesion, RNA N6-methyladenosine methyltransferase complex	FALSE	FALSE
ANKRD7	ENSG00000106013	ENST00000486422	17	1	0	1	0.117647059	nucleoplasm	FALSE	FALSE
TMEM106B	ENSG00000106460	ENST00000444443	17	1	0	1	0.117647059	integral component of membrane, lysosomal membrane, lysosome, lysosome organization, lysosome localization, lysosomal transport	FALSE	FALSE
MYL7	ENSG00000106631	ENST00000458240	17	1	1	0	0.117647059	proteolysis, extracellular space, cytoplasm, extracellular region, calmodulin binding, extracellular exosome, extracellular matrix structural constituent, collagen binding, protein processing, regulation of transcription, DNA-templated, DNA binding, nucleus, DNA repair, protein binding, translesion synthesis, zeta DNA polymerase complex, nucleotide-excision repair, DNA incision, 5'-to lesion, telomere maintenance via semi-conservative replication, telomere maintenance, DNA strand elongation involved in DNA replication, DNA-dependent DNA replication, calcium ion binding, myosin complex, cytosol, A band	FALSE	FALSE
STMN4	ENSG00000015592	ENST00000523048	17	1	1	0	0.117647059	mitochondrial envelope, nucleus, membrane, endoplasmic reticulum, apoptotic process, protein homodimerization activity, viral process, identical protein binding, regulation of apoptotic process, cellular response to hypoxia, negative regulation of mitochondrial membrane potential, mitochondrial protein catabolic process, regulation of programmed cell death, mitochondrial outer membrane permeabilization, regulation of protein targeting to mitochondrion, nucleus, protein binding, hydrolase activity, microtubule binding, hydrolase activity, acting on carbon-nitrogen (but not peptide) bonds, brain development, regulation of neuron differentiation, plasma membrane, cell differentiation, protein kinase binding, regulation of neuron projection development, spinal cord development, response to cocaine, synaptic vesicle transport, dendrite, protein-containing complex, neuronal cell body, myelin sheath, membrane, microtubule, endocytosis, extracellular exosome, signal transduction, G protein-coupled receptor signaling pathway, G protein-coupled receptor activity, alpha1-adrenergic receptor activity, regulation of cardiac muscle contraction, positive regulation of ERK1 and ERK2 cascade, positive regulation of cytosolic calcium ion concentration, cytoplasm, plasma membrane, nuclear membrane, signal transduction, adrenergic receptor signaling pathway, positive regulation of MAPK cascade, positive regulation of vasoconstriction, norepinephrine-epinephrine vasoconstriction involved in regulation of systemic arterial blood pressure, positive regulation of the force of heart contraction by epinephrine-norepinephrine, phospholipase C-activating G protein-coupled receptor signaling pathway, adult heart development, response to hormone, negative regulation of autophagy, positive regulation of synaptic transmission, GABAergic, organ growth, positive regulation of action potential, micturition, cell growth involved in cardiac muscle cell development, pilomotor reflex, positive regulation of non-membrane spanning protein tyrosine kinase activity, Z disc, dopaminergic synapse, GABA-ergic synapse, integral component of presynaptic membrane, negative regulation of cell population proliferation, intracellular signal transduction, regulation of microtubule polymerization or depolymerization, cell projection, axon, growth cone, tubulin binding, neuron projection development	FALSE	FALSE
SQLE	ENSG00000104549	ENST00000523430	17	1	1	0	0.117647059	flavin adenine dinucleotide binding, sterol biosynthetic process, membrane, endoplasmic reticulum membrane, organelle membrane, protein binding, lipid droplet formation, regulation of cholesterol biosynthetic process, cholesterol biosynthetic process, response to organic substance	FALSE	FALSE
NECAB1	ENSG00000123119	ENST00000522820	17	1	0	1	0.117647059	cytoplasm, nucleoplasm, protein binding, molecular_function, regulation of amyloid precursor protein biosynthetic process	FALSE	FALSE
CDCA2	ENSG00000184661	ENST00000380665	17	1	1	0	0.117647059	intracellular signal transduction, protein ubiquitination, protein self-association, cell division, nucleus, nucleoplasm, chromosome	FALSE	FALSE
ST6GALNAC6	ENSG00000160408	ENST00000622357	17	1	0	1	0.117647059	integral component of membrane, nuclear body, negative regulation of gene expression, negative regulation of cell migration, positive regulation of transcription by RNA polymerase II, positive regulation of vascular associated smooth muscle cell differentiation, positive regulation of BMP signaling pathway, branching involved in blood vessel morphogenesis, cell adhesion, protein binding, protein homodimerization activity, chronological cell aging, vasculogenesis, outflow tract septum morphogenesis, endocardial cushion morphogenesis, cardiac atrium morphogenesis, cell migration involved in endocardial cushion formation, positive regulation of gene expression, response to corticosteroid, dorsal aorta morphogenesis, positive regulation of angiogenesis, artery morphogenesis, atrial cardiac muscle tissue morphogenesis, extracellular matrix constituent secretion, response to transforming growth factor beta, positive regulation of epithelial to mesenchymal transition involved in endocardial cushion formation, cell surface, identical protein binding, transforming growth factor beta-activated receptor activity, epithelial to mesenchymal transition, negative regulation of transcription by RNA polymerase II, receptor complex, activin binding, wound healing, extracellular matrix disassembly, cell chemotaxis, response to hypoxia, regulation of transcription, DNA-templated, galactose binding, negative regulation of protein autophosphorylation, regulation of phosphorylation, negative regulation of nitric-oxide synthase activity, ATP binding, nucleobase-containing compound kinase activity, nucleoside diphosphate kinase activity, adenylate kinase activity, nucleotide binding, transferase activity, cytosol, ADP biosynthetic process, nucleoside monophosphate phosphorylation, nucleobase-containing small molecule interconversion, cell cycle arrest, plasma membrane, membrane, transferase activity, sialyltransferase activity, protein glycosylation, protein glycosylation, cytoplasm, integral component of membrane, Golgi apparatus, sialylation, protein binding, oligosaccharide metabolic process, glycoprotein metabolic process, cell-cell recognition, glycosylceramide metabolic process	FALSE	FALSE
SEPHS1	ENSG00000086475	ENST00000545675	17	1	1	0	0.117647059	nucleus, membrane, nucleotide binding, transferase activity, plasma membrane, nuclear membrane, identical protein binding, protein heterodimerization activity, selenide, water dikinase activity	FALSE	FALSE
OPTN	ENSG00000123240	ENST00000486862	34	2	0	2	0.117647059	cytoplasm, cell cycle arrest, positive regulation of translational initiation, ATP binding, protein kinase activity, cytoplasm, protein serine/threonine kinase activity, transferase activity, catalytic activity, nervous system development, calmodulin binding, peptidyl-serine phosphorylation, positive regulation of neuron projection development, positive regulation of respiratory burst, regulation of dendrite development, negative regulation of apoptotic process, extracellular region, negative regulation of gene expression, positive regulation of fat cell differentiation, positive regulation of lipid biosynthetic process, Golgi apparatus, autophagy, K63-linked polyubiquitin modification-dependent protein binding, metal ion binding, endosome, perinuclear region of cytoplasm, autophagosome, innate immune response, polyubiquitin modification-dependent protein binding, regulation of I-kappaB kinase/NF-kappaB signaling, positive regulation of autophagy, defense response to Gram-negative bacterium, G2/M transition of mitotic cell cycle, signal transduction, Golgi ribbon formation, Rab GTPase binding, protein localization to Golgi apparatus, cell death, Golgi to plasma membrane protein transport, negative regulation of receptor recycling, cellular protein localization	FALSE	FALSE
HTR3A	ENSG00000166736	ENST00000510849	17	1	1	0	0.117647059	structural molecule activity, membrane, cell junction, bicellular tight junction assembly, protein binding, thiol-dependent ubiquitinyl hydrolase activity, nucleus, thiol-dependent ubiquitin-specific protease activity, cysteine-type peptidase activity, hydrolase activity, cellular response to DNA damage stimulus, cytosol, cysteine-type endopeptidase activity, regulation of protein stability, cellular response to UV, cell population proliferation, integral component of membrane, ligand-gated ion channel activity, postsynaptic membrane, ion transmembrane transport, membrane, signal transduction, neuron projection, neurotransmitter receptor activity, regulation of membrane potential, serotonin-gated cation-selective channel activity, cell surface, integral component of membrane, ligand-gated ion channel activity, postsynaptic membrane, ion transmembrane transport, membrane, cell junction, synapse, integral component of plasma membrane, neurotransmitter receptor activity, regulation of membrane potential, serotonin-gated cation-selective channel activity, serotonin-activated cation-selective channel complex, serotonin binding, acetylcholine-gated cation-selective channel activity, positive regulation of ion transmembrane transporter activity, response to ethanol, cytoplasm, neuronal cell body, integral component of postsynaptic membrane	FALSE	FALSE
CARNS1	ENSG00000172508	ENST00000531040	17	1	1	0	0.117647059	ATP binding, carnosine synthase activity, nucleotide binding, cytosol, homocarnosine synthase activity	FALSE	FALSE
CCS	ENSG00000173992	ENST00000534763	17	1	1	0	0.117647059	cysteine-type peptidase activity, hydrolase activity, cysteine-type endopeptidase activity, extracellular exosome, antigen processing and presentation of exogenous peptide antigen via MHC class II, extracellular vesicle, cell differentiation, spermatogenesis, positive regulation of fertilization, metal ion binding, metal ion transport, superoxide metabolic process, cytoplasm, extracellular space, cytosol, extracellular region, protein maturation by copper ion transfer, cellular response to oxidative stress	FALSE	FALSE
MDM1	ENSG00000111554	ENST00000541686	34	2	1	1	0.117647059	cytoplasm, centriole, negative regulation of centriole replication, centrosome, protein binding, retina development in camera-type eye	TRUE	FALSE
CCNK	ENSG00000090061	ENST00000557441	17	1	1	0	0.117647059	protein-histidine N-methyltransferase activity, nucleus, transferase activity, methylation, RNA polymerase II activating transcription factor binding, histone methyltransferase activity (H3-K36 specific), peptidyl-histidine methylation, positive regulation of muscle cell differentiation, regulation of uterine smooth muscle contraction, transcription coactivator activity, nucleoplasm, peptidyl-lysine monomethylation, host cell nucleus, regulation of transcription by RNA polymerase II, cell cycle, protein phosphorylation, protein binding, positive regulation of cyclin-dependent protein serine/threonine kinase activity, transcription by RNA polymerase II, snRNA transcription by RNA polymerase II, cyclin-dependent protein serine/threonine kinase activator activity, cyclin/CDK positive transcription elongation factor complex, cyclin-dependent protein serine/threonine kinase activity, negative regulation by host of viral genome replication, cyclin K-CDK12 complex	FALSE	FALSE
TIPIN	ENSG00000075131	ENST00000570251	17	1	1	0	0.117647059	membrane, plasma membrane, retina layer formation, RNA binding, rRNA catabolic process, RNA phosphodiester bond hydrolysis, exonucleolytic, cytosol, hydrolase activity, nuclease activity, exonuclease activity, enzyme binding, nucleus, replication fork protection, cytoplasm, cell division, DNA binding, DNA replication, cell cycle phase transition, replication fork arrest, response to UV, regulation of nuclear cell cycle DNA replication	TRUE	FALSE
RGS11	ENSG00000076344	ENST00000397770	34	2	1	1	0.117647059	oxygen binding, hemoglobin complex, protein binding, oxygen carrier activity, haptoglobin binding, hydrogen peroxide catabolic process, heme binding, oxygen binding, hemoglobin complex, membrane, extracellular space, cytosolic small ribosomal subunit, receptor-mediated endocytosis, oxygen carrier activity, extracellular exosome, blood microparticle, response to hydrogen peroxide, endocytic vesicle lumen, organic acid binding, heme binding, oxygen binding, hemoglobin complex, membrane, extracellular space, cytosolic small ribosomal subunit, receptor-mediated endocytosis, oxygen carrier activity, extracellular exosome, blood microparticle, response to hydrogen peroxide, endocytic vesicle lumen, organic acid binding, heme binding, oxygen binding, hemoglobin complex, protein binding, oxygen carrier activity, haptoglobin binding, hydrogen peroxide catabolic process, mRNA binding, U1 snRNP, identical protein binding, RS domain binding, membrane, cell surface, molecular_function, G protein-coupled receptor signaling pathway, negative regulation of signal transduction, plasma membrane, GTPase activity, regulation of G protein-coupled receptor signaling pathway	FALSE	FALSE
SYT17	ENSG00000103528	ENST00000568433	17	1	1	0	0.117647059	ubiquinone biosynthetic process, metal ion binding, oxidation-reduction process, mitochondrion, nucleus, extrinsic component of mitochondrial inner membrane, regulation of reactive oxygen species metabolic process, determination of adult lifespan, negative regulation of transcription by RNA polymerase II, membrane, membrane, cell differentiation, plasma membrane, calcium ion binding, syntaxin binding, SNARE binding, regulation of dopamine secretion, regulation of calcium ion-dependent exocytosis, cellular response to calcium ion, positive regulation of dendrite extension	FALSE	FALSE
ARMC5	ENSG00000140691	ENST00000564900	17	1	1	0	0.117647059	metal ion binding, protein binding, cytosol, mesoderm formation, adrenal cortex development, membrane	FALSE	FALSE
NOXO1	ENSG00000196408	ENST00000567471	17	1	1	0	0.117647059	rRNA processing, nucleus, nucleoplasm, U3 snoRNA binding, endonucleolytic cleavage to generate mature 5'-end of SSU-rRNA from (SSU-rRNA, 5.8S rRNA, LSU-rRNA), protein binding, membrane, positive regulation of catalytic activity, cytoplasm, phosphatidylinositol-3-phosphate binding, extracellular matrix disassembly, phospholipid binding, regulation of hydrogen peroxide metabolic process	FALSE	FALSE
SUZ12	ENSG00000178691	ENST00000580398	17	1	0	1	0.117647059	histone binding, nucleoplasm, plasma membrane, muscle organ development, protein binding, snoRNA binding, nucleus, rRNA processing, Pwp2p-containing subcomplex of 90S preribosome, protein binding, metal ion binding, nucleolus, nuclear body, ESC/E(Z) complex, negative regulation of cell differentiation, RNA polymerase II transcription corepressor binding, histone methyltransferase activity, histone H3-K27 methylation, chromatin binding, sequence-specific DNA binding, negative regulation of transcription by RNA polymerase II, histone methylation, spinal cord development, negative regulation of chemokine production, oligodendrocyte differentiation, histone H3-K27 trimethylation, chromatin silencing complex	FALSE	FALSE
ZACN	ENSG00000186919	ENST00000425015	17	1	1	0	0.117647059	integral component of membrane, ion channel activity, transmembrane signaling receptor activity, ion transmembrane transport, integral component of plasma membrane, synapse, chemical synaptic transmission, nervous system process, ligand-gated ion channel activity	FALSE	FALSE
TRPV1	ENSG00000196689	ENST00000650505	34	2	2	0	0.117647059	protein binding, ion transport, ion channel activity, nucleotide binding, plasma membrane, cell projection, calcium ion transport, calcium channel activity, calmodulin binding, excitatory postsynaptic potential, phosphatidylinositol binding, calcium ion import across plasma membrane, intrinsic component of plasma membrane, protein homotetramerization, cellular response to heat, cellular response to ATP, cellular response to alkaloid, extracellular ligand-gated ion channel activity, thermoception, ion transmembrane transport, cation transmembrane transporter activity, chloride channel regulator activity, temperature-gated ion channel activity, temperature homeostasis, microglial cell activation, peptide secretion, lipid metabolic process, positive regulation of cytosolic calcium ion concentration, response to heat, negative regulation of heart rate, glutamate secretion, sensory perception of pain, response to peptide hormone, response to pain, sensory perception of mechanical stimulus, detection of temperature stimulus involved in sensory perception of pain, smooth muscle contraction involved in micturition, cellular response to cytokine stimulus, cellular response to growth factor stimulus, negative regulation of establishment of blood-brain barrier, mitochondrion, external side of plasma membrane, neuron projection	FALSE	FALSE
TECR	ENSG00000099797	ENST00000601187	17	1	1	0	0.117647059	signal transduction, protein serine/threonine kinase activity, GTP-Rho binding, cytoplasm, nucleotide binding, transferase activity, plasma membrane, chromatin organization, protein binding, calcium-dependent protein kinase C activity, nuclear receptor transcription coactivator activity, intracellular signal transduction, nucleoplasm, chromatin binding, peptidyl-serine phosphorylation, histone kinase activity (H3-T11 specific), regulation of cell motility, protein kinase C binding, epithelial cell migration, B cell homeostasis, negative regulation of protein phosphorylation, regulation of immunoglobulin production, negative regulation of protein kinase activity, negative regulation of B cell proliferation, cytoplasmic vesicle, G protein-coupled receptor signaling pathway, G protein-coupled receptor activity, prostaglandin receptor activity, plasma membrane, integral component of plasma membrane, positive regulation of cytosolic calcium ion concentration, D1 dopamine receptor binding, response to lipopolysaccharide, protein binding, positive regulation of transforming growth factor beta receptor signaling pathway, cytosol, cell cortex, actin binding, PDZ domain binding, protein targeting, glutamate secretion, negative regulation of proteasomal ubiquitin-dependent protein catabolic process, regulation of synaptic plasticity, regulation of synaptic vesicle exocytosis, synaptic vesicle, endocytic vesicle, dendritic shaft, presynapse, glutamatergic synapse, extracellular exosome, positive regulation of cytokinesis, protein folding, cytoplasm, nucleoplasm, nucleolus, negative regulation of transcription by RNA polymerase II, cadherin binding, regulation of cellular response to heat, chaperone binding, Hsp70 protein binding, negative regulation of inclusion body assembly, negative regulation of transcription from RNA polymerase II promoter in response to stress, protein folding chaperone, postsynaptic density, dendritic spine, postsynapse, oxidoreductase activity, acting on the CH-CH group of donors, nucleus, integral component of membrane, endoplasmic reticulum membrane, oxidation-reduction process, sphingolipid metabolic process, very long-chain fatty acid biosynthetic process, integral component of endoplasmic reticulum membrane, fatty acid elongation	FALSE	FALSE
NDUFS7	ENSG00000115286	ENST00000546283	17	1	0	1	0.117647059	ephrin receptor binding, plasma membrane, anchored component of membrane, cell-cell signaling, axon guidance, neuromuscular junction, nucleus, chromatin organization, nucleoplasm, cellular response to DNA damage stimulus, oxidation-reduction process, NADH dehydrogenase (ubiquinone) activity, iron-sulfur cluster binding, oxidoreductase activity, protein binding, aerobic respiration, mitochondrial matrix, NADH dehydrogenase activity, oxidoreductase activity, acting on NAD(P)H, quinone or similar compound as acceptor, protease binding, neuronal cell body	FALSE	FALSE
CYP2S1	ENSG00000167600	ENST00000600561	17	1	1	0	0.117647059	heme binding, oxidoreductase activity, acting on paired donors, with incorporation or reduction of molecular oxygen, integral component of membrane, metal ion binding, endoplasmic reticulum, monooxygenase activity, organelle membrane, lyase activity, fatty acid metabolic process, cytoplasm, steroid hydroxylase activity, xenobiotic metabolic process, exogenous drug catabolic process, prostaglandin metabolic process, thromboxane-A synthase activity, retinoic acid 4-hydroxylase activity	TRUE	FALSE
ZNF383	ENSG00000188283	ENST00000590503	17	1	1	0	0.117647059	nucleic acid binding, cytoplasm, nucleoplasm, nuclear membrane, regulation of transcription by RNA polymerase II, RNA polymerase II cis-regulatory region sequence-specific DNA binding	FALSE	FALSE
CYP2B6	ENSG00000197408	ENST00000598834	17	1	1	0	0.117647059	monooxygenase activity, iron ion binding, oxidoreductase activity, acting on paired donors, with incorporation or reduction of molecular oxygen, reduced flavin or flavoprotein as one donor, and incorporation of one atom of oxygen, metal ion binding, endoplasmic reticulum membrane, organelle membrane, cytoplasm, steroid hydroxylase activity, xenobiotic metabolic process, exogenous drug catabolic process, steroid metabolic process, anandamide 8,9 epoxidase activity, anandamide 14,15 epoxidase activity, testosterone 16-beta-hydroxylase activity	FALSE	FALSE
ZNF181	ENSG00000197841	ENST00000599244	17	1	1	0	0.117647059	nucleic acid binding, metal ion binding, protein binding, DNA-binding transcription factor activity, RNA polymerase II-specific, regulation of transcription, DNA-templated, DNA binding, nucleus, DNA-binding transcription factor activity, RNA polymerase II-specific	FALSE	FALSE
PLCB1	ENSG00000182621	ENST00000637935	85	5	3	2	0.117647059	signal transduction, calcium ion binding, lipid metabolic process, phosphatidylinositol phospholipase C activity, phosphoric diester hydrolase activity, hydrolase activity, positive regulation of transcription, DNA-templated, nuclear membrane, protein binding, phosphatidylinositol metabolic process, cytosol, G protein-coupled receptor signaling pathway, positive regulation of interleukin-12 production, negative regulation of transcription, DNA-templated, positive regulation of JNK cascade, inositol phosphate metabolic process, cerebral cortex development, Wnt signaling pathway, calcium modulating pathway, memory, positive regulation of developmental growth, phospholipase C activity, G protein-coupled acetylcholine receptor signaling pathway, positive regulation of myoblast differentiation, regulation of G protein-coupled receptor signaling pathway, positive regulation of embryonic development, regulation of fertilization, negative regulation of monocyte extravasation, lamin binding, postsynaptic modulation of chemical synaptic transmission, regulation of establishment of endothelial barrier, glutamatergic synapse	FALSE	FALSE
GGT5	ENSG00000099998	ENST00000424217	17	1	1	0	0.117647059	DNA replication-independent nucleosome assembly, nucleoplasm, chromatin organization, negative regulation of phosphoprotein phosphatase activity, nucleosome binding, membrane, plasma membrane, extracellular space, negative regulation of cell division, glutathione hydrolase activity, membrane, transferase activity, proteolysis, transferase activity, transferring acyl groups, leukotriene biosynthetic process, response to lipopolysaccharide, leukotriene D4 biosynthetic process, inflammatory response, response to tumor necrosis factor, cellular amino acid metabolic process, peptidyltransferase activity, hypoglycin A gamma-glutamyl transpeptidase activity, translation	FALSE	FALSE
RAC2	ENSG00000128340	ENST00000441619	17	1	0	1	0.117647059	GTPase activity, cytoplasm, focal adhesion, protein binding, chemotaxis, positive regulation of cell population proliferation, cell projection assembly, regulation of T cell proliferation, bone resorption, regulation of mast cell chemotaxis, nuclear envelope, lamellipodium, intracellular membrane-bounded organelle, cytoplasmic vesicle, regulation of small GTPase mediated signal transduction, actin filament organization, regulation of cell shape, phagocytic vesicle membrane, establishment or maintenance of cell polarity, regulation of actin cytoskeleton organization, positive regulation of protein kinase B signaling, motor neuron axon guidance, positive regulation of protein targeting to mitochondrion, regulation of hydrogen peroxide metabolic process, Rac protein signal transduction, lymphocyte aggregation	FALSE	FALSE
NOLC1	ENSG00000166197	ENST00000605788	34	1	3	0	0.117647059	nucleolus, RNA binding, nucleotide binding, fibrillar center, regulation of translation, protein heterodimerization activity, mitotic cell cycle, neural crest formation, DNA binding, transcription factor binding, protein domain specific binding, box H/ACA snoRNA binding, box H/ACA snoRNP complex binding, nucleolus organization, box H/ACA snoRNA metabolic process, positive regulation of transcription, DNA-templated, box C/D snoRNP complex	FALSE	FALSE
ARNTL	ENSG00000133794	ENST00000673817	34	1	1	2	0.117647059	nucleus, DNA-binding transcription factor activity, protein dimerization activity, intracellular membrane-bounded organelle, DNA binding, rhythmic process, circadian regulation of gene expression, positive regulation of transcription, DNA-templated, sequence-specific DNA binding, nuclear chromatin, regulation of cell cycle, negative regulation of cold-induced thermogenesis, negative regulation of transcription, DNA-templated, aryl hydrocarbon receptor binding, E-box binding, circadian rhythm, regulation of hair cycle, negative regulation of fat cell differentiation, regulation of insulin secretion, oxidative stress-induced premature senescence, regulation of type B pancreatic cell development, regulation of cellular senescence, chromatoid body, protein heterodimerization activity, protein import into nucleus, regulation of protein catabolic process	FALSE	FALSE
NBPF6	ENSG00000186086	ENST00000495380	17	0	1	1	0.117647059		FALSE	FALSE
ABHD1	ENSG00000143994	ENST00000621324	17	0	0	2	0.117647059	integral component of membrane, protein binding, molecular_function, acylglycerol lipase activity, short-chain carboxylesterase activity, medium-chain fatty acid biosynthetic process	FALSE	FALSE
MYNN	ENSG00000085274	ENST00000602751	17	0	2	0	0.117647059	nucleic acid binding, metal ion binding, DNA binding, DNA-binding transcription factor activity, RNA polymerase II-specific, RNA polymerase II cis-regulatory region sequence-specific DNA binding	FALSE	FALSE
NIT2	ENSG00000114021	ENST00000497785	17	0	1	1	0.117647059	integral component of membrane, cell surface, oxidoreductase activity, cytoplasm, mitochondrion, coproporphyrinogen oxidase activity, G protein-coupled receptor signaling pathway, G protein-coupled receptor activity, plasma membrane, signal transduction, T cell migration, cytoplasm, virus receptor activity, oxidation-reduction process, coproporphyrinogen oxidase activity, oxidoreductase activity, protein homodimerization activity, cytoplasm, heme biosynthetic process, identical protein binding, response to iron ion, response to insecticide, response to methylmercury, membrane, protein glycosylation, membrane, transferase activity, transferase activity, transferring glycosyl groups, Golgi membrane, cellular protein modification process, oligosaccharide metabolic process, glycolipid metabolic process, membrane, protein binding, integral component of plasma membrane, wound healing, protein binding, extracellular region, basement membrane, extracellular space, extracellular matrix organization, extracellular matrix structural constituent conferring tensile strength, endoplasmic reticulum lumen, positive regulation of cell-substrate adhesion, epithelial cell proliferation, RNA binding, nucleus, membrane, biological_process, retrograde transport, endosome to Golgi, Golgi apparatus, multicellular organism development, protein binding, WASH complex, neuron projection development, vesicle tethering to Golgi, positive regulation of interleukin-6 production, nitrogen compound metabolic process, cytosol, centrosome, glutamine metabolic process, neutrophil degranulation, tertiary granule lumen, omega-amidase activity	FALSE	FALSE
ZDHHC23	ENSG00000184307	ENST00000638807	17	0	0	2	0.117647059	proton transmembrane transport, ATP metabolic process, cytoplasm, plasma membrane, lysosomal membrane, cellular iron ion homeostasis, ion transmembrane transport, vacuolar membrane, regulation of macroautophagy, phagosome acidification, proton-transporting two-sector ATPase complex, microvillus, membrane, endoplasmic reticulum, plasma membrane, protein binding, lipid binding, sterol transport, cholesterol transfer activity, palmitoyltransferase activity, integral component of membrane, Golgi apparatus, protein-cysteine S-palmitoyltransferase activity, protein binding, molecular_function, protein targeting to membrane, peptidyl-L-cysteine S-palmitoylation	FALSE	FALSE
REST	ENSG00000084093	ENST00000675341	17	0	2	0	0.117647059	nucleus, positive regulation of apoptotic process, negative regulation of neuron differentiation, cytoplasm, nucleoplasm, DNA-binding transcription factor activity, positive regulation of transcription, DNA-templated, negative regulation of transcription, DNA-templated, positive regulation of transcription by RNA polymerase II, negative regulation of cell population proliferation, response to hypoxia, regulation of transcription, DNA-templated, negative regulation of gene expression, transcription factor binding, cellular response to drug, positive regulation of cysteine-type endopeptidase activity involved in apoptotic process, transcription repressor complex, positive regulation of stem cell population maintenance, negative regulation by host of viral transcription, positive regulation of neuron differentiation, somatic stem cell population maintenance, cardiac muscle cell myoblast differentiation, cellular response to electrical stimulus, negative regulation of oxidative stress-induced neuron death, negative regulation of cortisol biosynthetic process, negative regulation of mesenchymal stem cell differentiation, sequence-specific DNA binding, hematopoietic progenitor cell differentiation	FALSE	FALSE
GABRA6	ENSG00000145863	ENST00000523691	17	0	2	0	0.117647059	ATP binding, nucleotide binding, ATPase-coupled intramembrane lipid transporter activity, metal ion binding, endoplasmic reticulum, cytoplasmic vesicle, cytoplasmic vesicle membrane, protein binding, integral component of membrane, ion transport, ion channel activity, ion transmembrane transport, plasma membrane, cell junction, postsynaptic membrane, chloride channel activity, chloride channel complex, integral component of plasma membrane, neuron projection, chemical synaptic transmission, nervous system process, extracellular exosome, GABA-A receptor complex, GABA-gated chloride ion channel activity, cellular response to histamine, inhibitory extracellular ligand-gated ion channel activity, sensory perception of sound, negative regulation of neuron apoptotic process, inner ear receptor cell development, cochlea development, cytosol, integral component of postsynaptic specialization membrane, integral component of membrane, ion transport, ion channel activity, transmembrane signaling receptor activity, ion transmembrane transport, plasma membrane, synapse, chloride channel activity, signal transduction, neuron projection, chemical synaptic transmission, nervous system process, GABA-A receptor complex, transmitter-gated ion channel activity involved in regulation of postsynaptic membrane potential, inhibitory extracellular ligand-gated ion channel activity, synaptic transmission, GABAergic, dendrite membrane	FALSE	FALSE
SIMC1	ENSG00000170085	ENST00000443967	17	0	0	2	0.117647059		FALSE	FALSE
ZC3HAV1	ENSG00000105939	ENST00000471652	17	0	2	0	0.117647059	NAD+ ADP-ribosyltransferase activity, RNA binding, cytosol, defense response to virus, innate immune response, response to virus, positive regulation of mRNA catabolic process, positive regulation of I-kappaB kinase/NF-kappaB signaling, positive regulation of interferon-beta production	FALSE	FALSE
BRAT1	ENSG00000106009	ENST00000421712	17	0	1	1	0.117647059	RNA binding, translational initiation, translation initiation factor binding, cytoplasm, cytoplasmic translational initiation, eukaryotic 43S preinitiation complex, synapse, cytosol, IRES-dependent viral translational initiation, regulation of translational initiation, integral component of membrane, carbohydrate biosynthetic process, transferase activity, Golgi membrane, integral component of Golgi membrane, proteoglycan biosynthetic process, chondroitin 4-sulfotransferase activity, carbohydrate binding, membrane, integral component of membrane, transferase activity, extracellular region, multicellular organism development, acetylglucosaminyltransferase activity, T cell differentiation, marginal zone B cell differentiation, extracellular vesicle, pattern specification process, negative regulation of Notch signaling pathway involved in somitogenesis, compartment pattern specification, positive regulation of Notch signaling pathway, protein binding, cellular response to DNA damage stimulus, cytoplasm, nucleoplasm, glucose metabolic process, cell migration, response to ionizing radiation	FALSE	FALSE
CEP41	ENSG00000106477	ENST00000675138	17	0	2	0	0.117647059	proteolysis, carboxypeptidase activity, peptidase activity, extracellular region, protein binding, exopeptidase activity, cytoplasm, protein transport, centriole, cell projection, microtubule organizing center, protein binding, cilium assembly, G2/M transition of mitotic cell cycle, ciliary basal body-plasma membrane docking	FALSE	TRUE
CRTAC1	ENSG00000095713	ENST00000370597	17	0	2	0	0.117647059	Golgi apparatus, protein binding, enzyme binding, peptidyl-L-cysteine S-palmitoylation, calcium ion binding, protein binding, axonal fasciculation, negative regulation of receptor binding	FALSE	FALSE
SIGIRR	ENSG00000185187	ENST00000531205	17	0	2	0	0.117647059	signal transduction, integral component of membrane, cellular response to cytokine stimulus, acute-phase response, negative regulation of chemokine production	FALSE	FALSE
ZNF641	ENSG00000167528	ENST00000550181	17	0	2	0	0.117647059	nucleotide binding, DNA binding, chromosome, cell differentiation, chromosome condensation, spermatid nucleus elongation, regulation of transcription, DNA-templated, nucleus, nucleoplasm, DNA binding, DNA-binding transcription factor activity, RNA polymerase II-specific	FALSE	FALSE
ASB2	ENSG00000100628	ENST00000556062	17	0	2	0	0.117647059	membrane, mitochondrial inner membrane, proton transmembrane transport, electron transport chain, membrane, plasma membrane, synapse, protein binding, protein ubiquitination, skeletal muscle cell differentiation, ubiquitin ligase complex, post-translational protein modification	FALSE	FALSE
C14orf39	ENSG00000179008	ENST00000321731	17	0	1	1	0.117647059	multicellular organism development, DNA recombination, spermatogenesis, cellular_component, synapsis, regulation of DNA-binding transcription factor activity	FALSE	FALSE
SORD	ENSG00000140263	ENST00000559230	17	0	2	0	0.117647059	nucleus, nuclear speck, transferase activity, apoptotic process, ubiquitin protein ligase activity, protein polyubiquitination, nucleus, chromosome, nuclear inner membrane, synapsis, meiotic telomere clustering, membrane, metal ion binding, oxidation-reduction process, cilium, mitochondrion, cell projection, mitochondrial membrane, glucose metabolic process, cytosol, glucuronate catabolic process to xylulose 5-phosphate, (R,R)-butanediol dehydrogenase activity, D-xylulose reductase activity, sorbitol catabolic process, L-xylitol metabolic process, response to osmotic stress, response to nutrient levels, response to cadmium ion	FALSE	TRUE
WDR24	ENSG00000127580	ENST00000647644	17	0	2	0	0.117647059	positive regulation of TOR signaling, intracellular membrane-bounded organelle, lysosomal membrane, lysosome, cellular response to amino acid starvation	FALSE	FALSE
TEKT1	ENSG00000167858	ENST00000575592	17	0	0	2	0.117647059	SCF-dependent proteasomal ubiquitin-dependent protein catabolic process, cilium, cell projection, cilium assembly, microtubule cytoskeleton, cytoplasm, microtubule	FALSE	TRUE
CLDN7	ENSG00000181885	ENST00000575313	17	0	1	1	0.117647059	Elongator holoenzyme complex, cytoplasm, cytosol, protein binding, integral component of membrane, bicellular tight junction, plasma membrane, protein binding, basolateral plasma membrane, bicellular tight junction assembly	FALSE	FALSE
ZNF397	ENSG00000186812	ENST00000601719	17	0	2	0	0.117647059	DNA-binding transcription factor activity, cytoplasm, nucleolus, plasma membrane, protein homodimerization activity, protein binding, DNA-binding transcription factor activity, RNA polymerase II-specific, RNA polymerase II cis-regulatory region sequence-specific DNA binding, protein heterodimerization activity	FALSE	FALSE
ZNF407	ENSG00000215421	ENST00000584235	17	0	1	1	0.117647059	nucleic acid binding, metal ion binding, positive regulation of transcription by RNA polymerase II	FALSE	FALSE
DAPK3	ENSG00000167657	ENST00000601824	17	0	0	2	0.117647059	phosphorylation, apoptotic process, regulation of translation, protein homodimerization activity, identical protein binding, cellular response to interferon-gamma, regulation of transcription, DNA-templated, regulation of apoptotic process, protein autophosphorylation, regulation of actin cytoskeleton reorganization, protein C-terminus binding, Rho GTPase binding, regulation of mitotic nuclear division, neuron differentiation, regulation of myosin II filament organization, apoptotic signaling pathway, positive regulation of extrinsic apoptotic signaling pathway in absence of ligand, PML body	FALSE	FALSE
SNTG1	ENSG00000147481	ENST00000647273	77	8	1	0	0.116883117	structural molecule activity, cytoplasm, actin binding, protein C-terminus binding, dystrophin-associated glycoprotein complex	FALSE	FALSE
BBS9	ENSG00000122507	ENST00000673462	77	3	6	0	0.116883117	nucleus, metal ion binding, signal recognition particle receptor complex, BBSome, cytoplasm, protein transport, cytoskeleton, cell projection, cell projection organization, microtubule organizing center, response to stimulus, cilium assembly, protein localization to cilium, fat cell differentiation	FALSE	TRUE
RBM6	ENSG00000004534	ENST00000454079	60	6	1	0	0.116666667	nucleic acid binding, protein binding, DNA binding	FALSE	FALSE
MTHFR	ENSG00000177000	ENST00000641820	43	3	1	1	0.11627907	methylenetetrahydrofolate reductase (NAD(P)H) activity, methionine metabolic process, oxidoreductase activity, catalytic activity, metabolic process, tetrahydrofolate interconversion, cytosol, FAD binding, neural tube closure, one-carbon metabolic process, folic acid metabolic process, flavin adenine dinucleotide binding, protein-containing complex binding, modified amino acid binding, homocysteine metabolic process, regulation of histone methylation, heterochromatin maintenance, methionine biosynthetic process, NADP binding, response to hypoxia, response to vitamin B2, response to drug, response to amino acid, S-adenosylmethionine metabolic process, tetrahydrofolate metabolic process, response to folic acid, response to interleukin-1, synapse	FALSE	FALSE
TMC5	ENSG00000103534	ENST00000574033	43	3	0	2	0.11627907	integral component of plasma membrane, ion transport, extracellular exosome	FALSE	FALSE
PTBP1	ENSG00000011304	ENST00000679114	43	3	1	1	0.11627907	serine-type endopeptidase activity, hydrolase activity, extracellular space, serine-type peptidase activity, membrane, nucleoplasm, cell junction, dendrite, synapse, basolateral plasma membrane, positive regulation of filopodium assembly, negative regulation of adenylate cyclase activity, intrinsic component of the cytoplasmic side of the plasma membrane, filopodium membrane, cytoskeleton organization, protein localization, cellular response to electrical stimulus, cytoplasm, filopodium, dendritic spine membrane, cytoplasm, cell cycle, plasma membrane, focal adhesion, cell junction, cell cortex, cell migration, cortical actin cytoskeleton, establishment of mitotic spindle orientation, spindle pole centrosome, regulation of protein localization to cell cortex, nucleus, nucleic acid binding, RNA splicing, protein binding, nucleoplasm, regulation of translation, regulation of RNA splicing, IRES-dependent viral translational initiation, nucleolus, fibroblast growth factor receptor signaling pathway, pre-mRNA binding, negative regulation of muscle cell differentiation, positive regulation of calcineurin-NFAT signaling cascade	FALSE	FALSE
QKI	ENSG00000112531	ENST00000545607	43	2	3	0	0.11627907	mitochondrion, cytosol, negative regulation of gene expression, nucleus, metal ion binding, endoplasmic reticulum, presynapse, perinuclear region of cytoplasm, protein K6-linked ubiquitination, ubiquitin-dependent protein catabolic process, ubiquitin binding, protein polyubiquitination, protein K48-linked ubiquitination, protein destabilization, cellular protein metabolic process, autophagy of mitochondrion, ubiquitin protein ligase binding, regulation of protein targeting to mitochondrion, protein K63-linked ubiquitination, mitochondrion-derived vesicle, positive regulation of mitochondrial fission, positive regulation of I-kappaB kinase/NF-kappaB signaling, negative regulation of protein phosphorylation, chaperone binding, negative regulation of canonical Wnt signaling pathway, heat shock protein binding, ubiquitin conjugating enzyme binding, response to endoplasmic reticulum stress, negative regulation of neuron death, macroautophagy, G protein-coupled receptor binding, actin binding, tubulin binding, enzyme binding, phospholipase binding, cullin family protein binding, F-box domain binding, mitochondrial fission, synaptic transmission, dopaminergic, protein monoubiquitination, learning, adult locomotory behavior, positive regulation of gene expression, negative regulation of mitochondrial fusion, free ubiquitin chain polymerization, protein metabolic process, positive regulation of protein binding, regulation of lipid transport, negative regulation of glucokinase activity, synaptic transmission, glutamatergic, ERAD pathway, norepinephrine metabolic process, proteasome-mediated ubiquitin-dependent protein catabolic process, negative regulation of neuron apoptotic process, negative regulation by host of viral genome replication, negative regulation of JNK cascade, regulation of neurotransmitter secretion, positive regulation of neurotransmitter uptake, regulation of mitochondrial membrane potential, negative regulation of cell death, parkin-mediated stimulation of mitophagy in response to mitochondrial depolarization, protein localization to mitochondrion, cellular response to manganese ion, cellular response to toxic substance, mitochondrion to lysosome transport, positive regulation of proteasomal protein catabolic process, negative regulation of primary amine oxidase activity, regulation of synaptic vesicle transport, positive regulation of tumor necrosis factor-mediated signaling pathway, negative regulation of oxidative stress-induced neuron intrinsic apoptotic signaling pathway, negative regulation of exosomal secretion, positive regulation of dendrite extension, positive regulation of retrograde transport, endosome to Golgi, positive regulation of protein localization to membrane, negative regulation of reactive oxygen species metabolic process, protein-containing complex, Parkin-FBXW7-Cul1 ubiquitin ligase complex, nucleus, neuron projection, negative regulation of cell death, chaperone binding, heat shock protein binding, G protein-coupled receptor binding, cellular response to unfolded protein, beta-tubulin binding, cilium, sperm midpiece, membrane, mRNA processing, nucleus, RNA binding, cytoplasm, multicellular organism development, SH3 domain binding, mRNA binding, vasculogenesis, axon ensheathment, myelination, long-chain fatty acid biosynthetic process	FALSE	TRUE
USP42	ENSG00000106346	ENST00000521713	43	2	2	1	0.11627907	unknown, negative regulation of translation, heme binding, acute inflammatory response, phagocytosis, regulation of translational initiation by eIF2 alpha phosphorylation, macrophage differentiation, protein autophosphorylation, negative regulation of hemoglobin biosynthetic process, cytoplasm, integrated stress response signaling, negative regulation of translational initiation by iron, protein binding, ubiquitin-dependent protein catabolic process, protein deubiquitination, peptidase activity, proteolysis, cell differentiation, spermatogenesis, cytosol, cysteine-type endopeptidase activity	FALSE	FALSE
BUB1	ENSG00000169679	ENST00000671097	43	1	3	1	0.11627907	cell cycle, nucleoplasm, apoptotic process, chromosome, viral process, chromosome, centromeric region, condensed chromosome kinetochore, condensed nuclear chromosome kinetochore, regulation of sister chromatid cohesion, cell population proliferation	FALSE	FALSE
ZNF410	ENSG00000119725	ENST00000639051	43	1	4	0	0.11627907	15-oxoprostaglandin 13-oxidase activity, cytoplasm, protein binding, oxidation-reduction process, 15-oxoprostaglandin 13-oxidase activity, nucleic acid binding, metal ion binding, protein binding, sequence-specific double-stranded DNA binding	FALSE	FALSE
CNTN1	ENSG00000018236	ENST00000552913	43	0	5	0	0.11627907	nervous system development, membrane, cell adhesion, anchored component of membrane, extracellular exosome, positive regulation of gene expression, positive regulation of neuron projection development, positive regulation of peptidyl-tyrosine phosphorylation, anchored component of postsynaptic membrane	FALSE	FALSE
TEX14	ENSG00000121101	ENST00000582740	69	1	3	4	0.115942029	host cell nucleus, sequence-specific DNA binding, DNA binding, RNA polymerase II cis-regulatory region sequence-specific DNA binding, metal ion binding, protein tyrosine phosphatase activity, dephosphorylation, protein serine/threonine phosphatase activity, membrane, phosphatidylinositol-3-phosphatase activity, hydrolase activity, extracellular space, cytosol, regulation of autophagy, phosphatidylinositol biosynthetic process, early endosome membrane, regulation of phosphatidylinositol dephosphorylation, GTP binding, cytoplasm, cell cycle, cytoskeleton, motile cilium, mitochondrion, cell differentiation, protein binding, cytosol, molecular adaptor activity, positive regulation of protein ubiquitination, cytoskeleton-dependent cytokinesis, microtubule cytoskeleton, cell division site, positive regulation of intrinsic apoptotic signaling pathway, synaptic vesicle, magnesium ion binding, regulation of exocytosis, ATP binding, protein phosphorylation, mitotic spindle assembly checkpoint, attachment of spindle microtubules to kinetochore, mitotic sister chromatid separation, nucleotide binding, cell division, chromosome, centromeric region, kinetochore, extracellular exosome, intercellular bridge, negative regulation of cytokinesis	FALSE	TRUE
CAMSAP2	ENSG00000118200	ENST00000475326	26	3	0	0	0.115384615	microtubule binding, neuron projection development, cytoplasm, cytoskeleton, microtubule, ciliary basal body, cytoplasmic microtubule organization, microtubule minus-end binding, regulation of microtubule polymerization, microtubule minus-end, regulation of dendrite development	FALSE	TRUE
BPNT1	ENSG00000162813	ENST00000544404	26	3	0	0	0.115384615	phosphatidylinositol phosphorylation, hydrolase activity, nucleobase-containing compound metabolic process, 3'-phosphoadenosine 5'-phosphosulfate metabolic process	FALSE	FALSE
CSF1	ENSG00000184371	ENST00000527192	26	3	0	0	0.115384615	growth factor activity, signal transduction, positive regulation of gene expression, negative regulation of neuron death, positive regulation of macrophage derived foam cell differentiation, membrane, extracellular region, nuclear body, innate immune response, identical protein binding, post-translational protein modification, protein homodimerization activity, cytokine-mediated signaling pathway, positive regulation of protein kinase activity, osteoclast differentiation, positive regulation of cellular protein metabolic process, transmembrane receptor protein tyrosine kinase signaling pathway, CSF1-CSF1R complex, macrophage colony-stimulating factor receptor binding, developmental process involved in reproduction, regulation of ossification, macrophage colony-stimulating factor signaling pathway, positive regulation of odontogenesis of dentin-containing tooth, positive regulation of Ras protein signal transduction, branching involved in mammary gland duct morphogenesis, mammary duct terminal end bud growth, positive regulation of macrophage colony-stimulating factor signaling pathway	FALSE	FALSE
SLC25A26	ENSG00000144741	ENST00000483224	26	3	0	0	0.115384615	bicellular tight junction, cytoplasm, membrane, ATP binding, nucleolus, cell junction, signal transduction, cell adhesion, protein-containing complex assembly, alpha-actinin binding, positive regulation of cell-cell adhesion, membrane, mitochondrion, ion transport, S-adenosyl-L-methionine transport	FALSE	FALSE
SECISBP2	ENSG00000187742	ENST00000534113	26	3	0	0	0.115384615	nucleus, translation, protein binding, ribonucleoprotein complex, selenocysteine incorporation, neuron development	FALSE	FALSE
NAP1L4	ENSG00000205531	ENST00000620138	52	6	0	0	0.115384615	cyclin-dependent protein serine/threonine kinase inhibitor activity, regulation of mitotic cell cycle, negative regulation of epithelial cell proliferation, cell cycle, protein kinase inhibitor activity, negative regulation of transcription, DNA-templated, negative regulation of cyclin-dependent protein serine/threonine kinase activity, protein-containing complex binding, negative regulation of cyclin-dependent protein kinase activity, skeletal system development, placenta development, aging, adrenal gland development, neuron maturation, digestive system development, embryonic placenta morphogenesis, regulation of lens fiber cell differentiation, molecular_function, cellular_component, transmembrane transporter activity, cytoplasm, integral component of membrane, ion transport, symporter activity, nuclear envelope, xenobiotic detoxification by transmembrane export across the plasma membrane, excretion, positive regulation of apoptotic process, cytoplasm, protein binding, placenta development, regulation of gene expression, regulation of embryonic development, regulation of glycogen metabolic process, nucleus, RNA binding, protein binding, histone binding, unfolded protein binding	FALSE	FALSE
KIFC3	ENSG00000140859	ENST00000565397	52	6	0	0	0.115384615	microtubule binding, katanin complex, cytoplasm, cell cycle, cytoskeleton, cell division, microtubule cytoskeleton, microtubule organizing center, spindle pole, positive regulation of microtubule depolymerization, protein targeting, negative regulation of microtubule depolymerization, ATPase regulator activity, positive regulation of cell death, axon, midbody, ATP binding, microtubule motor activity, ATP-dependent microtubule motor activity, minus-end-directed, membrane, cytoskeleton, adherens junction, microtubule, cytoplasmic vesicle membrane, centrosome, extracellular exosome, kinesin complex, zonula adherens maintenance, microtubule-based process, Golgi apparatus	FALSE	FALSE
RPS2	ENSG00000140988	ENST00000563194	26	3	0	0	0.115384615	translation, membrane, cytosolic large ribosomal subunit, membrane, mitochondrial inner membrane, protein binding, NADH dehydrogenase (ubiquinone) activity, mitochondrial respiratory chain complex I, structural constituent of ribosome, ribosome, small ribosomal subunit, membrane, protein binding, mRNA binding, cytosol, extracellular exosome, enzyme binding, rRNA processing, SRP-dependent cotranslational protein targeting to membrane, positive regulation of ubiquitin-protein transferase activity	FALSE	FALSE
TVP23C	ENSG00000175106	ENST00000584811	26	3	0	0	0.115384615	membrane, protein secretion	FALSE	FALSE
CNOT3	ENSG00000088038	ENST00000644245	52	6	0	0	0.115384615	U4/U6 x U5 tri-snRNP complex, mRNA processing, nucleus, RNA binding, nucleoplasm, Cajal body, MLL1 complex, U4 snRNA binding, precatalytic spliceosome, U4atac snRNA binding, spliceosomal tri-snRNP complex, ribonucleoprotein complex localization, regulation of transcription, DNA-templated, host cell nucleus, cytoplasm, multicellular organism development, gene silencing by RNA, P-body, cytosol, negative regulation of translation, CCR4-NOT complex, poly(A)-specific ribonuclease activity	FALSE	FALSE
ADSL	ENSG00000239900	ENST00000637669	52	6	0	0	0.115384615	miRNA mediated inhibition of translation, cytoplasm, protein binding, P-body, cytosol, positive regulation of nuclear-transcribed mRNA catabolic process, deadenylation-dependent decay, Wnt signaling pathway, calcium modulating pathway, negative regulation of gene expression, post-transcriptional gene silencing by RNA, catalytic activity, purine ribonucleotide biosynthetic process, lyase activity, purine nucleotide biosynthetic process, (S)-2-(5-amino-1-(5-phospho-D-ribosyl)imidazole-4-carboxamido)succinate AMP-lyase (fumarate-forming) activity, protein-containing complex, AMP biosynthetic process, purine nucleotide metabolic process, aerobic respiration, response to muscle activity	FALSE	FALSE
ORC4	ENSG00000115947	ENST00000540442	26	2	1	0	0.115384615	nucleus, origin recognition complex, ATP binding, nucleolus, protein binding, nuclear chromosome, telomeric region, DNA replication origin binding	FALSE	FALSE
TP63	ENSG00000073282	ENST00000440651	26	2	0	1	0.115384615	focal adhesion, nucleus, membrane, cell adhesion, protein binding, stress fiber, extracellular space, gene silencing by miRNA, mRNA 3'-UTR binding, cytoplasm, DNA binding, nucleus, DNA-binding transcription factor activity, apoptotic process, developmental process, mitochondrion, metal ion binding, multicellular organism development, Notch signaling pathway, transcription regulatory region sequence-specific DNA binding, chromatin binding, double-stranded DNA binding, sequence-specific DNA binding, skeletal system development, morphogenesis of a polarized epithelium, epithelial cell development, spermatogenesis, ectoderm and mesoderm interaction, cell aging, epidermis development, epidermal cell differentiation, multicellular organism aging, regulation of epidermal cell division, cell differentiation, embryonic limb morphogenesis, epithelial cell differentiation, hair follicle morphogenesis, embryonic forelimb morphogenesis, post-anal tail morphogenesis, intrinsic apoptotic signaling pathway in response to DNA damage by p53 class mediator, skin morphogenesis, positive regulation of Notch signaling pathway, anatomical structure formation involved in morphogenesis, neuron apoptotic process, prostatic bud formation, establishment of skin barrier, positive regulation of somatic stem cell population maintenance, negative regulation of mesoderm development, rough endoplasmic reticulum, protein-containing complex, DNA-binding transcription factor activity, RNA polymerase II-specific, regulation of apoptotic process, regulation of signal transduction by p53 class mediator, p53 binding, positive regulation of protein insertion into mitochondrial membrane involved in apoptotic signaling pathway, WW domain binding, cellular response to DNA damage stimulus, positive regulation of cell cycle G1/S phase transition	FALSE	FALSE
UBA5	ENSG00000081307	ENST00000494238	26	2	0	1	0.115384615	nucleus, membrane, metal ion binding, ATP binding, endoplasmic reticulum membrane, Golgi apparatus, protein homodimerization activity, erythrocyte differentiation, response to endoplasmic reticulum stress, regulation of intracellular estrogen receptor signaling pathway, protein ufmylation, megakaryocyte differentiation	FALSE	FALSE
PLSCR4	ENSG00000114698	ENST00000498625	26	2	1	0	0.115384615	plasma membrane phospholipid scrambling, integral component of membrane, SH3 domain binding, calcium ion binding, CD4 receptor binding	FALSE	FALSE
PARL	ENSG00000175193	ENST00000639100	26	2	1	0	0.115384615	microtubule binding, microtubule cytoskeleton organization, cytoskeleton, cytoskeleton-dependent intracellular transport, regulation of microtubule cytoskeleton organization, negative regulation of microtubule depolymerization, integral component of membrane, membrane, nucleus, hydrolase activity, mitochondrion, regulation of protein targeting to mitochondrion, protein binding, mitochondrial calcium ion transmembrane transport, regulation of reactive oxygen species metabolic process	FALSE	FALSE
PLSCR1	ENSG00000188313	ENST00000487389	26	2	1	0	0.115384615	plasma membrane phospholipid scrambling, cytoplasm, integral component of membrane, nucleoplasm, zinc ion binding, DNA binding, membrane raft, nucleic acid phosphodiester bond hydrolysis, SH3 domain binding, perinuclear region of cytoplasm, magnesium ion binding, viral entry into host cell, integral component of plasma membrane, positive regulation of transcription by RNA polymerase II, positive regulation of gene expression, negative regulation of viral genome replication, positive regulation of innate immune response, virus receptor activity, lead ion binding, mercury ion binding, platelet activation, response to interferon-beta, regulation of Fc receptor mediated stimulatory signaling pathway, positive regulation of chromosome separation	FALSE	FALSE
RARS1	ENSG00000113643	ENST00000520013	26	2	1	0	0.115384615	cytoplasm, tRNA aminoacylation for protein translation, arginine-tRNA ligase activity, membrane, nucleoplasm, ligase activity, cadherin binding, nucleus, tRNA binding	FALSE	FALSE
CAMK4	ENSG00000152495	ENST00000515231	26	2	1	0	0.115384615	signal transduction, extracellular region, defense response to Gram-negative bacterium, positive regulation of interleukin-6 production, antimicrobial humoral immune response mediated by antimicrobial peptide, positive regulation of interleukin-13 production, positive regulation of chemokine production, defense response to fungus, positive regulation of interleukin-5 production, positive regulation of granulocyte colony-stimulating factor production, positive regulation of mast cell activation, protein binding, small-subunit processome, RNA binding, visual perception, response to stimulus, nucleoplasm, retina homeostasis, ATP binding, protein kinase activity, cytoplasm, protein serine/threonine kinase activity, transferase activity, nucleoplasm, immune system process, inflammatory response, calmodulin binding, calmodulin-dependent protein kinase activity, peptidyl-serine phosphorylation, signal transduction, regulation of T cell differentiation in thymus, protein autophosphorylation, postsynapse	TRUE	FALSE
TFEB	ENSG00000112561	ENST00000678831	26	2	1	0	0.115384615	cytoplasm, cell differentiation, embryonic skeletal system morphogenesis, identical protein binding, transcription factor binding, cytoplasmic sequestering of transcription factor, DNA-binding transcription factor inhibitor activity, regulation of transcription, DNA-templated, positive regulation of transcription, DNA-templated, nucleus, cytoplasm, DNA binding, DNA-binding transcription factor activity, autophagy, immune system process, protein binding, nuclear chromatin, positive regulation of transcription by RNA polymerase II, cellular response to starvation, transcription regulatory region sequence-specific DNA binding, regulation of gene expression, cellular response to amino acid starvation	FALSE	FALSE
CALCR	ENSG00000004948	ENST00000649521	26	2	1	0	0.115384615	integral component of membrane, membrane, calcitonin receptor activity, plasma membrane, positive regulation of cytosolic calcium ion concentration, osteoclast differentiation, acrosomal vesicle, positive regulation of gene expression, positive regulation of protein kinase B signaling, protein binding, adenylate cyclase-modulating G protein-coupled receptor signaling pathway, amyloid-beta binding, amylin receptor activity, amylin receptor signaling pathway, amylin receptor complex 2, positive regulation of cell death, cross-receptor inhibition within G protein-coupled receptor heterodimer, positive regulation of calcium ion import across plasma membrane, response to glucocorticoid	FALSE	FALSE
TPK1	ENSG00000196511	ENST00000639328	26	2	1	0	0.115384615	thiamine diphosphokinase activity, thiamine diphosphate biosynthetic process, nucleotide binding, transferase activity, protein binding, cytosol	FALSE	FALSE
PTDSS1	ENSG00000156471	ENST00000522072	26	2	0	1	0.115384615	membrane, endoplasmic reticulum, protein binding, phosphatidylinositol binding, cytoplasm, plasma membrane, protein binding, ciliary base, growth factor activity, positive regulation of transcription, DNA-templated, extracellular region, multicellular organism development, identical protein binding, positive regulation of neuron differentiation, positive regulation of p38MAPK cascade, positive regulation of pathway-restricted SMAD protein phosphorylation, activin receptor signaling pathway, mitochondrial electron transport, ubiquinol to cytochrome c, membrane, mitochondrial inner membrane, protein binding, aerobic respiration, mitochondrial respirasome, regulation of transcription, DNA-templated, nucleoplasm, DNA binding, ribosome biogenesis, negative regulation of transcription, DNA-templated, macroautophagy, phosphatidylserine biosynthetic process, integral component of membrane, endoplasmic reticulum, lipid metabolic process, L-serine-phosphatidylethanolamine phosphatidyltransferase activity	FALSE	TRUE
CCDC82	ENSG00000149231	ENST00000646818	26	2	1	0	0.115384615		FALSE	FALSE
DCAF4	ENSG00000119599	ENST00000555042	26	2	1	0	0.115384615	protein ubiquitination, post-translational protein modification	FALSE	FALSE
PRKD1	ENSG00000184304	ENST00000651616	52	4	2	0	0.115384615	integral component of membrane, regulation of SNARE complex assembly, membrane, phosphatidylinositol-4,5-bisphosphate binding, exocytosis, exocyst localization, cadherin binding involved in cell-cell adhesion, adherens junction, RNA binding, nucleic acid binding, intracellular membrane-bounded organelle, nucleolus, synapse, mRNA binding, regulation of alternative mRNA splicing, via spliceosome, regulation of RNA metabolic process, RNA splicing, locomotory behavior, regulation of transcription, DNA-templated, sequence-specific DNA binding, DNA binding, protein binding, nuclear chromatin, nucleoplasm, brain development, ATP binding, intracellular signal transduction, protein kinase C activity, positive regulation of angiogenesis, positive regulation of transcription by RNA polymerase II, membrane, nucleotide binding, kinase activity, phosphorylation, plasma membrane, apoptotic process, protein binding, innate immune response, calcium-dependent protein kinase C activity, angiogenesis, Ras protein signal transduction, positive regulation of I-kappaB kinase/NF-kappaB signaling, cellular response to oxidative stress, positive regulation of endothelial cell proliferation, positive regulation of NF-kappaB transcription factor activity, sphingolipid biosynthetic process, peptidyl-threonine phosphorylation, vascular endothelial growth factor receptor signaling pathway, Golgi organization, negative regulation of cell death, protein kinase D signaling, positive regulation of endothelial cell chemotaxis by VEGF-activated vascular endothelial growth factor receptor signaling pathway, positive regulation of CREB transcription factor activity, negative regulation of endocytosis, positive regulation of autophagy, cellular response to amino acid starvation, regulation of integrin-mediated signaling pathway, positive regulation of protein import into nucleus, regulation of release of sequestered calcium ion into cytosol, cell-cell junction	FALSE	FALSE
CLN6	ENSG00000128973	ENST00000638076	26	2	0	1	0.115384615	integral component of membrane, endoplasmic reticulum, nucleolus, endoplasmic reticulum lumen, cholesterol metabolic process, early endosome, lysosome organization, sulfatide binding, positive regulation of proteolysis, ganglioside metabolic process, locomotion involved in locomotory behavior	FALSE	FALSE
TRIM16	ENSG00000221926	ENST00000649191	26	2	1	0	0.115384615	cytoplasm, metal ion binding, cytosol, DNA binding, positive regulation of transcription, DNA-templated, interleukin-1 binding, histone H3 acetylation, NACHT domain binding, response to organophosphorus, response to growth hormone	FALSE	FALSE
ZSCAN30	ENSG00000186814	ENST00000639929	26	2	1	0	0.115384615	DNA-binding transcription factor activity, nucleus, DNA binding, regulation of transcription by RNA polymerase II, nuclear chromatin	FALSE	FALSE
EZH2	ENSG00000106462	ENST00000492143	52	3	3	0	0.115384615	histone lysine methylation, positive regulation of cell population proliferation, transferase activity, methylation, chromatin DNA binding, rhythmic process, positive regulation of GTPase activity, positive regulation of protein serine/threonine kinase activity, chromatin binding, negative regulation of transcription, DNA-templated, positive regulation of epithelial to mesenchymal transition, regulation of transcription, DNA-templated, RNA polymerase II transcription corepressor binding, promoter-specific chromatin binding, positive regulation of MAP kinase activity, transcription corepressor activity, protein-lysine N-methyltransferase activity, histone H3-K27 methylation, transcription regulatory region sequence-specific DNA binding, RNA polymerase II core promoter sequence-specific DNA binding, RNA binding, sequence-specific DNA binding, regulation of protein phosphorylation, regulation of transcription by RNA polymerase II, negative regulation of gene expression, skeletal muscle satellite cell maintenance involved in skeletal muscle regeneration, cerebellar cortex development, B cell differentiation, negative regulation of transcription elongation from RNA polymerase II promoter, hepatocyte homeostasis, negative regulation of DNA-binding transcription factor activity, cell development, negative regulation of striated muscle cell differentiation, G1 to G0 transition, liver regeneration, positive regulation of dendrite development, negative regulation of G1/S transition of mitotic cell cycle, cytoplasm	FALSE	FALSE
DDR2	ENSG00000162733	ENST00000671979	26	1	1	1	0.115384615	cytoplasm, nucleoplasm, plasma membrane, UDP-N-acetylglucosamine biosynthetic process, UDP-N-acetylglucosamine diphosphorylase activity, carbohydrate binding, ATP binding, protein phosphorylation, protein kinase activity, transmembrane receptor protein tyrosine kinase activity, protein tyrosine kinase collagen receptor activity, nucleotide binding, transferase activity, plasma membrane, focal adhesion, protein binding, ossification, signal transduction, receptor complex, extracellular matrix organization, positive regulation of protein kinase activity, collagen fibril organization, multicellular organism development, positive regulation of extracellular matrix disassembly, regulation of extracellular matrix disassembly, chondrocyte proliferation, positive regulation of fibroblast migration, positive regulation of cell population proliferation	FALSE	FALSE
MBD5	ENSG00000204406	ENST00000642680	26	1	2	0	0.115384615	nucleus, origin recognition complex, ATP binding, nucleolus, protein binding, nuclear chromosome, telomeric region, DNA replication origin binding, DNA binding, nucleus, chromosome, midbody, extracellular exosome, glucose homeostasis, regulation of multicellular organism growth, positive regulation of growth hormone receptor signaling pathway	FALSE	FALSE
APEH	ENSG00000164062	ENST00000457042	26	1	2	0	0.115384615	serine-type endopeptidase activity, RNA binding, cytosol, nuclear membrane, extracellular region, extracellular exosome, ficolin-1-rich granule lumen, omega peptidase activity	FALSE	FALSE
SLC25A48	ENSG00000145832	ENST00000650267	26	1	1	1	0.115384615	immune response, cell chemotaxis, extracellular space, chemotaxis, cell-cell signaling, antimicrobial humoral immune response mediated by antimicrobial peptide, inner ear development, membrane, transmembrane transport, ATP transport, mitochondrion, amino acid transport, acyl carnitine transmembrane transporter activity	FALSE	FALSE
FAM13C	ENSG00000148541	ENST00000618804	26	1	0	2	0.115384615		FALSE	FALSE
AEBP2	ENSG00000139154	ENST00000673824	26	1	0	2	0.115384615	cytoplasm, nucleoplasm, biological_process, phosphatidylinositol-3-phosphate binding, phosphatidylinositol-3,5-bisphosphate binding, postsynaptic density, nucleic acid binding, nucleus, DNA binding, protein binding, ESC/E(Z) complex, RNA polymerase II cis-regulatory region sequence-specific DNA binding, negative regulation of transcription by RNA polymerase II	FALSE	FALSE
THOP1	ENSG00000172009	ENST00000591363	26	1	2	0	0.115384615	metalloendopeptidase activity, cytoplasm, peptidase activity, protein binding, protein polyubiquitination, peptide metabolic process	FALSE	FALSE
MAGI2	ENSG00000187391	ENST00000637486	78	1	8	0	0.115384615	DNA binding, protein binding, bicellular tight junction, nucleus, membrane, endosome, cell junction, synapse, perinuclear region of cytoplasm, postsynaptic density, protein-containing complex, phosphatase binding, SMAD protein signal transduction, glomerular visceral epithelial cell development, negative regulation of protein kinase B signaling, positive regulation of neuron projection development, negative regulation of activin receptor signaling pathway, cellular response to nerve growth factor stimulus, positive regulation of receptor internalization, beta-1 adrenergic receptor binding, type II activin receptor binding, neuroligin clustering involved in postsynaptic membrane assembly, kinase activity	FALSE	FALSE
ARHGAP30	ENSG00000186517	ENST00000490279	26	0	2	1	0.115384615	positive regulation of transcription by RNA polymerase II, lipid homeostasis, glucose homeostasis, DNA binding, identical protein binding, nuclear chromatin, protein homodimerization activity, transcription regulator complex, regulation of transcription by RNA polymerase II, protein kinase binding, sequence-specific DNA binding, negative regulation of fibrinolysis, regulation of transcription from RNA polymerase II promoter by glucose, response to UV, carbon catabolite regulation of transcription, DNA-binding transcription factor activity, regulation of transcription, DNA-templated, signal transduction, cytoplasmic vesicle, GTPase activator activity, regulation of small GTPase mediated signal transduction	FALSE	FALSE
BCL11A	ENSG00000119866	ENST00000646249	26	0	3	0	0.115384615	phosphorylation, endoplasmic reticulum membrane, protein binding, mitochondrial membrane, protein-containing complex, cellular response to oxidative stress, regulation of MAPK cascade, protein domain specific binding, ubiquitin-protein transferase activity, Fanconi anaemia nuclear complex, metal ion binding, nuclear body, cytoplasm, DNA repair, protein binding, nucleoplasm, protein monoubiquitination, regulation of cell population proliferation, nucleic acid binding, nucleus, metal ion binding, protein binding, negative regulation of transcription by RNA polymerase II, RNA polymerase II cis-regulatory region sequence-specific DNA binding, sequence-specific DNA binding, regulation of transcription, DNA-templated, protein heterodimerization activity, negative regulation of collateral sprouting, negative regulation of axon extension, positive regulation of neuron projection development, negative regulation of protein homooligomerization, positive regulation of gene expression, negative regulation of neuron remodeling, negative regulation of branching morphogenesis of a nerve	FALSE	FALSE
TMEM237	ENSG00000155755	ENST00000621467	26	0	2	1	0.115384615	membrane, cilium, protein binding, cilium assembly, regulation of Wnt signaling pathway, cone photoreceptor outer segment	FALSE	TRUE
LTBR	ENSG00000111321	ENST00000544454	26	0	3	0	0.115384615	membrane, sodium channel activity, cytoplasm, ion transport, motile cilium, apical plasma membrane, protein binding, acrosomal vesicle, integral component of plasma membrane, sensory perception of taste, ion transmembrane transport, multicellular organismal water homeostasis, sodium ion homeostasis, protein binding, positive regulation of I-kappaB kinase/NF-kappaB signaling, membrane, Golgi apparatus, viral process, identical protein binding, tumor necrosis factor-mediated signaling pathway, signal transduction, positive regulation of extrinsic apoptotic signaling pathway	FALSE	TRUE
SUN1	ENSG00000164828	ENST00000457861	61	5	2	0	0.114754098	meiotic nuclear membrane microtubule tethering complex, membrane, intracellular membrane-bounded organelle, cell differentiation, meiotic cell cycle, spermatogenesis, protein-membrane adaptor activity, cytoskeleton-nuclear membrane anchor activity, lamin binding, synapsis, nucleokinesis involved in cell motility in cerebral cortex radial glia guided migration, meiotic attachment of telomere to nuclear envelope	FALSE	FALSE
TOP1MT	ENSG00000184428	ENST00000523676	61	4	1	2	0.114754098	nucleic acid binding, metal ion binding, protein binding, DNA-binding transcription factor activity, RNA polymerase II-specific, RNA polymerase II cis-regulatory region sequence-specific DNA binding, biological_process, nucleic acid binding, metal ion binding, protein binding, RNA polymerase II transcription regulatory region sequence-specific DNA binding, DNA binding, DNA topological change, isomerase activity, mitochondrion, mitochondrial nucleoid	FALSE	FALSE
USP28	ENSG00000048028	ENST00000545540	61	4	1	2	0.114754098	structural molecule activity, membrane, cell junction, bicellular tight junction assembly, protein binding, thiol-dependent ubiquitinyl hydrolase activity, nucleus, thiol-dependent ubiquitin-specific protease activity, cysteine-type peptidase activity, hydrolase activity, cellular response to DNA damage stimulus, cytosol, cysteine-type endopeptidase activity, regulation of protein stability, cellular response to UV, cell population proliferation	FALSE	FALSE
LRRK1	ENSG00000154237	ENST00000532029	61	4	2	1	0.114754098	unknown, cytosol, GTP binding, intracellular membrane-bounded organelle, signal transduction, positive regulation of canonical Wnt signaling pathway, bone resorption, negative regulation of peptidyl-tyrosine phosphorylation	FALSE	FALSE
VPS54	ENSG00000143952	ENST00000416400	35	4	0	0	0.114285714	transferase activity, UDP-glucose metabolic process, cytoplasm, protein binding, identical protein binding, cytosol, brain development, glycogen metabolic process, pyrimidine ribonucleotide binding, retrograde transport, endosome to Golgi, membrane, Golgi apparatus, nucleoplasm, perinuclear region of cytoplasm, syntaxin binding, Golgi to vacuole transport, regulation of growth, musculoskeletal movement	FALSE	FALSE
CAMKK2	ENSG00000110931	ENST00000652382	35	4	0	0	0.114285714	integral component of membrane, ion channel activity, ion transmembrane transport, purinergic nucleotide receptor signaling pathway, extracellularly ATP-gated cation channel activity, cation transmembrane transport, cytoplasm, response to ischemia, protein binding, postsynapse, positive regulation of bone mineralization, signaling receptor binding, pore complex assembly, extrinsic apoptotic signaling pathway, integral component of nuclear inner membrane, calcium ion transmembrane transport, positive regulation of interleukin-1 beta production, bleb, regulation of sodium ion transport, apoptotic signaling pathway, membrane depolarization, positive regulation of ion transmembrane transport, channel activity, activation of MAPK activity, phagolysosome assembly, positive regulation of protein phosphorylation, membrane protein ectodomain proteolysis, cation transport, cell volume homeostasis, inflammatory response, plasma membrane organization, response to mechanical stimulus, response to organic substance, gene expression, positive regulation of glutamate secretion, response to organic cyclic compound, protein processing, cellular response to extracellular stimulus, response to lipopolysaccharide, positive regulation of interleukin-6 production, response to fluid shear stress, T cell proliferation, T cell homeostasis, positive regulation of catalytic activity, positive regulation of MAPK cascade, positive regulation of ossification, ceramide biosynthetic process, homeostasis of number of cells within a tissue, positive regulation of cytokine secretion, release of sequestered calcium ion into cytosol, response to calcium ion, regulation of killing of cells of other organism, positive regulation of lymphocyte apoptotic process, cellular response to organic cyclic compound, positive regulation of bleb assembly, external side of plasma membrane, neuronal cell body, ATP binding, ion transport, ion channel activity, extracellularly ATP-gated cation channel activity, cation transmembrane transport, positive regulation of nitric oxide biosynthetic process, positive regulation of protein kinase B signaling, response to axon injury, integral component of membrane, protein binding, cadherin binding, cell body, identical protein binding, regulation of cardiac muscle contraction, positive regulation of prostaglandin secretion, cell junction, regulation of blood pressure, positive regulation of calcium ion transport, cellular response to zinc ion, relaxation of cardiac muscle, positive regulation of microglial cell migration, calcium ion transmembrane transport, response to fluid shear stress, positive regulation of calcium-mediated signaling, membrane depolarization, copper ion binding, tissue homeostasis, purinergic nucleotide receptor signaling pathway, regulation of chemotaxis, microglial cell migration, inorganic cation transmembrane transport, axon, neuronal cell body, dendritic spine, nucleotide binding, ATP binding, protein kinase activity, cytoplasm, protein serine/threonine kinase activity, transferase activity, cytosol, peptidyl-tyrosine phosphorylation, neuron projection, positive regulation of transcription, DNA-templated, calmodulin-dependent protein kinase activity, calcium-mediated signaling, protein autophosphorylation, positive regulation of autophagy of mitochondrion, CAMKK-AMPK signaling cascade	FALSE	FALSE
MPV17	ENSG00000115204	ENST00000430991	35	3	1	0	0.114285714	membrane, mitochondrion, transmembrane transport, cytosol, homeostatic process, regulation of reactive oxygen species metabolic process, glomerular basement membrane development, cellular response to reactive oxygen species, regulation of mitochondrial DNA metabolic process	FALSE	FALSE
SEMA3B	ENSG00000012171	ENST00000621029	35	3	1	0	0.114285714	signal transduction, GTPase activity, guanyl nucleotide binding, positive regulation of cell population proliferation, membrane, nucleotide binding, nucleoplasm, plasma membrane, cell division, synapse, midbody, heterotrimeric G-protein complex, G protein-coupled receptor binding, adenylate cyclase-inhibiting G protein-coupled receptor signaling pathway, response to nutrient, gamma-aminobutyric acid signaling pathway, adenylate cyclase-activating G protein-coupled receptor signaling pathway, cell population proliferation, positive regulation of superoxide anion generation, positive regulation of urine volume, negative regulation of calcium ion-dependent exocytosis, negative regulation of synaptic transmission, positive regulation of ERK1 and ERK2 cascade, negative regulation of protein tyrosine phosphatase activity, positive regulation of neural precursor cell proliferation, nucleus, cell body, protein binding, endoplasmic reticulum, extracellular space, collagen-containing extracellular matrix, axon guidance, neural crest cell migration, negative regulation of axon extension involved in axon guidance, semaphorin-plexin signaling pathway	FALSE	FALSE
SATB1	ENSG00000182568	ENST00000493952	35	3	1	0	0.114285714	protein transport, cytosol, endosome, endosome membrane, autophagy, GTPase activator activity, intracellular protein transport, macroautophagy, response to starvation, Atg1/ULK1 kinase complex, positive regulation of receptor internalization, AP-2 adaptor complex binding, DNA binding, nucleus, chromatin organization, viral process, PML body, RNA polymerase II transcription regulatory region sequence-specific DNA binding, nuclear matrix, nuclear chromatin, sequence-specific DNA binding, chromatin binding, regulation of transcription, DNA-templated, histone methylation, CD4-positive, alpha-beta T cell differentiation, activated T cell proliferation, chromatin	FALSE	FALSE
SLC12A8	ENSG00000221955	ENST00000479826	35	3	1	0	0.114285714	transmembrane transport, ion transport, potassium ion transport, potassium:chloride symporter activity, chloride ion homeostasis, chloride transmembrane transport	FALSE	FALSE
SLC30A5	ENSG00000145740	ENST00000621204	35	3	0	1	0.114285714	signal transduction, positive regulation of protein localization to plasma membrane, negative regulation of stress fiber assembly, cytoplasm, protein transport, viral process, Fc-gamma receptor signaling pathway involved in phagocytosis, plasma membrane, phosphatidylinositol phosphorylation, T cell receptor signaling pathway, phosphatidylinositol 3-kinase regulatory subunit binding, protein heterodimerization activity, negative regulation of cell-matrix adhesion, protein import into nucleus, insulin receptor signaling pathway, intrinsic apoptotic signaling pathway in response to DNA damage, B cell differentiation, positive regulation of tumor necrosis factor production, cellular response to UV, positive regulation of protein import into nucleus, positive regulation of transcription by RNA polymerase II, positive regulation of filopodium assembly, positive regulation of focal adhesion disassembly, cis-Golgi network, cell-cell junction, perinuclear endoplasmic reticulum membrane, phosphatidylinositol 3-kinase regulator activity, protein phosphatase binding, phosphatidylinositol biosynthetic process, phosphatidylinositol 3-kinase signaling, cytokine-mediated signaling pathway, phosphotyrosine residue binding, vascular endothelial growth factor receptor signaling pathway, insulin-like growth factor receptor binding, ERBB2 signaling pathway, epidermal growth factor receptor signaling pathway, insulin receptor binding, positive regulation of endoplasmic reticulum unfolded protein response, insulin-like growth factor receptor signaling pathway, neurotrophin TRKA receptor binding, phosphatidylinositol 3-kinase binding, integral component of membrane, cation transmembrane transporter activity, membrane, nucleoplasm, ion transport, zinc ion binding, integral component of plasma membrane, zinc ion transport, secretory granule, response to zinc ion, cobalt ion transport	FALSE	FALSE
CA1	ENSG00000133742	ENST00000542576	35	3	1	0	0.114285714	cytoplasm, carbonate dehydratase activity, lyase activity, cytosol, interleukin-12-mediated signaling pathway, bicarbonate transport	FALSE	FALSE
SEC61A2	ENSG00000065665	ENST00000475268	35	3	1	0	0.114285714	protein transport, endoplasmic reticulum, protein binding, cytosol, biological_process, protein transmembrane transporter activity, SRP-dependent cotranslational protein targeting to membrane, translocation	FALSE	FALSE
OS9	ENSG00000135506	ENST00000552787	35	3	1	0	0.114285714	DNA-binding transcription factor activity, negative regulation of DNA-binding transcription factor activity, negative regulation of canonical Wnt signaling pathway, negative regulation of NF-kappaB transcription factor activity, nucleus, cell cycle, DNA binding, protein binding, proteasome-mediated ubiquitin-dependent protein catabolic process, regulation of transcription by RNA polymerase II, RNA polymerase II cis-regulatory region sequence-specific DNA binding, DNA-binding transcription factor activity, RNA polymerase II-specific, transcription factor binding, DNA-binding transcription activator activity, RNA polymerase II-specific, negative regulation of cold-induced thermogenesis, protein heterodimerization activity, cytosol, response to endoplasmic reticulum stress, cAMP response element binding protein binding, positive regulation of transcription from RNA polymerase II promoter in response to endoplasmic reticulum stress, positive regulation of neuron apoptotic process, endoplasmic reticulum unfolded protein response, PERK-mediated unfolded protein response, protein homodimerization activity, CHOP-C/EBP complex, leucine zipper domain binding, negative regulation of RNA polymerase II regulatory region sequence-specific DNA binding, protein-DNA complex, DNA-binding transcription factor inhibitor activity, negative regulation of CREB transcription factor activity, cell redox homeostasis, blood vessel maturation, response to starvation, negative regulation of fat cell differentiation, release of sequestered calcium ion into cytosol, positive regulation of neuron death, late endosome, nucleus, DNA binding, regulation of transcription, DNA-templated, sensory perception of sound, negative regulation of fat cell differentiation, late endosome, regulation of autophagy, DNA binding, nucleus, fibrillar center, protein binding, protein deubiquitination, microtubule-based process, protein binding, membrane, cytoskeleton, centrosome, microtubule organizing center, kinetochore, extracellular exosome, regulation of G2/M transition of mitotic cell cycle, mitotic spindle organization, vesicle, spectrin binding, protein kinase binding, melanosome transport, ATP binding, microtubule motor activity, vesicle-mediated transport, kinesin binding, neuron projection, ciliary rootlet, cytoskeleton, membrane, axon cytoplasm, perinuclear region of cytoplasm, perikaryon, cytosol, cytoskeleton-dependent intracellular transport, antigen processing and presentation of exogenous peptide antigen via MHC class II, anterograde axonal protein transport, axon guidance, retrograde neuronal dense core vesicle transport, phosphatidylinositol phosphate kinase activity, cytoplasm, nucleotide binding, kinase activity, phosphorylation, identical protein binding, extracellular exosome, phosphatidylinositol biosynthetic process, regulation of phosphatidylinositol 3-kinase signaling, 1-phosphatidylinositol-5-phosphate 4-kinase activity, positive regulation of autophagosome assembly, protein ubiquitination, cytoplasm, transferase activity, nucleoplasm, guanyl-nucleotide exchange factor activity, regulation of Rho protein signal transduction, membrane, sarcomere, cytosol, transferase activity, transferring hexosyl groups, integral component of Golgi membrane, integral component of membrane, Golgi apparatus, lipid metabolic process, Golgi membrane, acetylgalactosaminyltransferase activity, (N-acetylneuraminyl)-galactosylglucosylceramide N-acetylgalactosaminyltransferase activity, glycosphingolipid biosynthetic process, lipid storage, endoplasmic reticulum, protein ubiquitination, protein binding, ubiquitin-dependent protein catabolic process, endoplasmic reticulum membrane, endoplasmic reticulum mannose trimming, protein retention in ER lumen, negative regulation of retrograde protein transport, ER to cytosol, protease binding	FALSE	TRUE
PRICKLE1	ENSG00000139174	ENST00000640801	35	3	1	0	0.114285714	nucleoplasm, nucleus, cytoplasm, chromosome, keratinization, positive regulation of DNA methylation-dependent heterochromatin assembly, zinc ion binding, mRNA processing, nucleus, RNA binding, protein binding, mRNA splicing, via spliceosome, zinc ion binding, nucleus, membrane, cytosol, aorta development, protein binding, negative regulation of transcription, DNA-templated, Wnt signaling pathway, planar cell polarity pathway, positive regulation of protein ubiquitination	FALSE	FALSE
SREBF2	ENSG00000198911	ENST00000612482	35	3	1	0	0.114285714	intracellular membrane-bounded organelle, nucleoplasm, negative regulation of cholesterol efflux, cytoplasm, membrane, endoplasmic reticulum membrane, DNA binding, ER to Golgi transport vesicle membrane, Golgi membrane, cholesterol metabolic process, transcription regulatory region sequence-specific DNA binding, regulation of transcription, DNA-templated, positive regulation of transcription by RNA polymerase II, negative regulation of transcription by RNA polymerase II, DNA-binding transcription factor activity, RNA polymerase II-specific, DNA-binding transcription repressor activity, RNA polymerase II-specific, cytosol, protein C-terminus binding, regulation of cholesterol biosynthetic process, positive regulation of protein targeting to mitochondrion, positive regulation of cholesterol storage, response to lipid	FALSE	FALSE
MSH6	ENSG00000116062	ENST00000673637	35	2	2	0	0.114285714	mismatched DNA binding, nucleotide binding, chromosome, cellular response to DNA damage stimulus, Golgi apparatus, nucleoplasm, protein binding, MutSalpha complex, intrinsic apoptotic signaling pathway in response to DNA damage, intrinsic apoptotic signaling pathway, meiotic mismatch repair, negative regulation of DNA recombination, ATPase activity, somatic recombination of immunoglobulin gene segments, mismatch repair complex, magnesium ion binding, four-way junction DNA binding, guanine/thymine mispair binding, oxidized purine DNA binding, isotype switching, interstrand cross-link repair, damaged DNA binding	FALSE	FALSE
MSH3	ENSG00000113318	ENST00000670357	35	2	0	2	0.114285714	ATP binding, cellular response to DNA damage stimulus, mismatch repair, membrane, protein binding, reciprocal meiotic recombination, DNA-dependent ATPase activity, mitotic recombination, dinucleotide insertion or deletion binding, dinucleotide repeat insertion binding, removal of nonhomologous ends, replication fork arrest, negative regulation of DNA recombination, mismatch repair complex	FALSE	FALSE
NEDD1	ENSG00000139350	ENST00000557644	35	2	2	0	0.114285714	cytoplasm, nucleoplasm, plasma membrane, centrosome, ciliary basal body, spindle pole, regulation of G2/M transition of mitotic cell cycle, centriole, pericentriolar material	FALSE	TRUE
CAMKV	ENSG00000164076	ENST00000620470	35	1	1	2	0.114285714	protein phosphorylation, membrane, cytoplasmic vesicle, calmodulin binding, peptidyl-serine phosphorylation, kinase activity, regulation of modification of postsynaptic structure	FALSE	FALSE
LARP1B	ENSG00000138709	ENST00000650359	35	1	3	0	0.114285714	RNA binding	FALSE	FALSE
TMEM144	ENSG00000164124	ENST00000514971	35	1	2	1	0.114285714	carbohydrate transmembrane transporter activity, membrane	FALSE	FALSE
PARP10	ENSG00000178685	ENST00000531537	35	1	3	0	0.114285714	cytoskeleton, intermediate filament cytoskeleton organization, cytoplasm, actin binding, cell junction, intermediate filament cytoskeleton, cadherin binding, structural constituent of cytoskeleton, structural molecule activity, plasma membrane, structural constituent of muscle, hemidesmosome assembly, costamere, brush border, NAD+ ADP-ribosyltransferase activity, transferase activity, cytosol, nucleus, DNA repair, protein binding, transcription corepressor activity, negative regulation of NF-kappaB transcription factor activity, protein ADP-ribosylase activity, protein auto-ADP-ribosylation, protein ADP-ribosylation, NAD biosynthesis via nicotinamide riboside salvage pathway, K63-linked polyubiquitin modification-dependent protein binding, regulation of chromatin assembly	FALSE	FALSE
AMZ2	ENSG00000196704	ENST00000674770	35	1	3	0	0.114285714	extracellular region, protein binding, host cell nucleus, protein import into nucleus, RNA binding, protein transport, endoplasmic reticulum membrane, cytosol, Golgi membrane, host cell, nuclear localization sequence binding, DNA metabolic process, histone deacetylase binding, positive regulation of viral life cycle, postsynapse to nucleus signaling pathway, proteolysis, metallopeptidase activity, hydrolase activity	FALSE	FALSE
GABRD	ENSG00000187730	ENST00000640981	35	0	2	2	0.114285714	membrane, ion transport, GABA-A receptor activity, ion channel activity, transmembrane signaling receptor activity, ion transmembrane transport, extracellular ligand-gated ion channel activity, plasma membrane, cell junction, protein binding, synapse, postsynaptic membrane, chloride channel activity, chloride transport, chloride channel complex, signal transduction, regulation of postsynaptic membrane potential, integral component of plasma membrane, neuron projection, neurotransmitter receptor activity, chemical synaptic transmission, regulation of membrane potential, nervous system process, chloride transmembrane transport, GABA-A receptor complex, transmitter-gated ion channel activity involved in regulation of postsynaptic membrane potential, axon, dendrite, neuronal cell body, glutamatergic synapse, GABA-ergic synapse, integral component of postsynaptic membrane	FALSE	FALSE
ESRRG	ENSG00000196482	ENST00000673908	35	0	4	0	0.114285714	steroid hormone receptor activity, regulation of transcription, DNA-templated, steroid binding, DNA-binding transcription factor activity, nuclear receptor activity, metal ion binding, steroid hormone mediated signaling pathway, regulation of transcription by RNA polymerase II, RNA polymerase II cis-regulatory region sequence-specific DNA binding, sequence-specific double-stranded DNA binding, transcription initiation from RNA polymerase II promoter, AF-2 domain binding, DNA-binding transcription activator activity, RNA polymerase II-specific	FALSE	FALSE
STAU2	ENSG00000040341	ENST00000524300	44	5	0	0	0.113636364	RNA binding, membrane, nucleolus, protein binding	FALSE	FALSE
GRN	ENSG00000030582	ENST00000639447	44	5	0	0	0.113636364	RNA binding, endoplasmic reticulum, Golgi apparatus, lysosomal membrane, extracellular space, lysosome, cytokine activity, protein stabilization, neutrophil degranulation, signal transduction, chaperone binding, positive regulation of endothelial cell migration, growth factor activity, positive regulation of epithelial cell proliferation, microglial cell activation involved in immune response, lysosomal lumen acidification, negative regulation of microglial cell activation, positive regulation of inflammatory response to wounding, regulation of nervous system development, negative regulation of neutrophil activation, positive regulation of aspartic-type peptidase activity	FALSE	FALSE
FADS1	ENSG00000149485	ENST00000545405	44	4	0	1	0.113636364	oxidoreductase activity, membrane, endoplasmic reticulum membrane, fatty acid biosynthetic process, oxidation-reduction process, acyl-CoA delta5-desaturase activity, response to nutrient, response to organic substance, arachidonic acid metabolic process, response to vitamin A, nucleus, mitochondrion, cellular response to starvation, cell-cell signaling, regulation of lipid metabolic process, C-5 sterol desaturase activity, omega-6 fatty acid desaturase activity, linoleic acid metabolic process	FALSE	FALSE
SLC41A3	ENSG00000114544	ENST00000514891	44	3	2	0	0.113636364	cation transport, integral component of membrane, cation transmembrane transport	FALSE	FALSE
CTSH	ENSG00000103811	ENST00000678644	44	3	1	1	0.113636364	metalloendopeptidase activity, metallopeptidase activity, metal ion binding, extracellular region, extracellular matrix, cellular response to BMP stimulus, negative regulation of chondrocyte differentiation, cellular response to interleukin-1, regulation of transcription, DNA-templated, chromatin organization, Sin3 complex, DNA repair, protein binding, regulation of growth, nucleoplasm, protein N-terminus binding, double-strand break repair via homologous recombination, histone H2A acetylation, chromatin binding, proteolysis, intracellular membrane-bounded organelle, cytosol, hydrolase activity, protein binding, adaptive immune response, cytoplasmic ribonucleoprotein granule, serine-type endopeptidase activity, apoptotic process, protein destabilization, cellular protein metabolic process, collagen-containing extracellular matrix, positive regulation of cell population proliferation, secretory granule lumen, tertiary granule lumen, endopeptidase activity, metanephros development, proteolysis involved in cellular protein catabolic process, membrane protein proteolysis, alveolar lamellar body, zymogen activation, T cell mediated cytotoxicity, HLA-A specific activating MHC class I receptor activity, immune response-regulating signaling pathway, neuropeptide catabolic process, positive regulation of peptidase activity, positive regulation of apoptotic signaling pathway	FALSE	FALSE
LPIN1	ENSG00000134324	ENST00000674199	44	2	0	3	0.113636364	integral component of membrane, G protein-coupled neurotensin receptor activity, plasma membrane, neuropeptide signaling pathway, cell surface receptor signaling pathway, sensory perception, regulation of transcription by RNA polymerase II, phosphatidate phosphatase activity, nucleus, membrane, endoplasmic reticulum membrane, lipid metabolic process, cytosol, nuclear membrane, positive regulation of transcription by RNA polymerase II, nucleoplasm, mitochondrial outer membrane, cellular response to insulin stimulus, cellular lipid metabolic process, phosphatidylethanolamine biosynthetic process, phosphatidic acid metabolic process	FALSE	FALSE
INF2	ENSG00000203485	ENST00000676427	44	2	3	0	0.113636364	actin cytoskeleton organization, cellular component organization, perinuclear region of cytoplasm	FALSE	FALSE
LARGE1	ENSG00000133424	ENST00000676370	44	2	1	2	0.113636364	synaptic vesicle, membrane, cytoplasmic vesicle, synaptic vesicle clustering, postsynaptic density, synapse, regulation of synaptic transmission, GABAergic, protein binding, negative regulation of ERK1 and ERK2 cascade, nucleus, extracellular region, response to stimulus, peptidase inhibitor activity, enzyme inhibitor activity, collagen-containing extracellular matrix, negative regulation of endopeptidase activity, response to hormone, response to cytokine, platelet dense granule lumen, positive regulation of TRAIL-activated apoptotic signaling pathway, transferase activity, transferring glycosyl groups, membrane, metal ion binding, Golgi membrane, metabolic process, manganese ion binding, skeletal muscle tissue regeneration, protein O-linked mannosylation, acetylglucosaminyltransferase activity, protein O-linked glycosylation, xylosyltransferase activity, glycoprotein biosynthetic process, protein binding	FALSE	FALSE
ATG4B	ENSG00000168397	ENST00000625810	44	1	4	0	0.113636364	nucleus, membrane, endoplasmic reticulum, Golgi apparatus, mitochondrial inner membrane, mitochondrion, protein homodimerization activity, mitochondrial membrane, ubiquitin protein ligase binding, protein dimerization activity, cellular component disassembly involved in execution phase of apoptosis, male gonad development, positive regulation of apoptotic process, oligodendrocyte differentiation, neuron apoptotic process, negative regulation of mitochondrial depolarization, negative regulation of mitochondrial outer membrane permeabilization involved in apoptotic signaling pathway, positive regulation of endoplasmic reticulum stress-induced intrinsic apoptotic signaling pathway, positive regulation of intrinsic apoptotic signaling pathway, trans-Golgi network membrane, recycling endosome membrane, activation of cysteine-type endopeptidase activity involved in apoptotic process, extrinsic apoptotic signaling pathway in absence of ligand, protein heterodimerization activity, intrinsic apoptotic signaling pathway by p53 class mediator, regulation of chorionic trophoblast cell proliferation, metal ion binding, DNA binding, identical protein binding, cellular_component, tyrosine metabolic process, nitric oxide binding, proteolysis, autophagy, protein transport, cysteine-type peptidase activity, protein binding, endopeptidase activity, protein delipidation	FALSE	FALSE
U2SURP	ENSG00000163714	ENST00000493598	53	4	2	0	0.113207547	RNA binding, nucleus, protein binding	FALSE	FALSE
ARFGAP2	ENSG00000149182	ENST00000629231	53	2	1	3	0.113207547	GTPase activator activity, membrane, Golgi apparatus, cytosol, Golgi membrane, vesicle-mediated transport, endoplasmic reticulum to Golgi vesicle-mediated transport	FALSE	FALSE
MTA1	ENSG00000182979	ENST00000551236	53	2	4	0	0.113207547	cytoplasmic vesicle, DNA binding, regulation of transcription, DNA-templated, chromatin binding, cytoplasm, metal ion binding, cytosol, positive regulation of nucleic acid-templated transcription, protein binding, double-strand break repair, proteasome-mediated ubiquitin-dependent protein catabolic process, negative regulation of transcription by RNA polymerase II, nuclear envelope, RNA polymerase II cis-regulatory region sequence-specific DNA binding, entrainment of circadian clock by photoperiod, histone deacetylation, locomotor rhythm, NuRD complex	FALSE	FALSE
GANAB	ENSG00000089597	ENST00000648273	62	3	1	3	0.112903226	membrane, intracellular membrane-bounded organelle, Golgi apparatus, catalytic activity, metabolic process, hydrolase activity, acting on glycosyl bonds, protein binding, protein folding, N-glycan processing, glucosidase II complex	FALSE	FALSE
C11orf80	ENSG00000173715	ENST00000642265	62	3	3	1	0.112903226	phospholipid binding, structural constituent of cytoskeleton, cytoplasm, cytoskeleton, cell junction, cytoskeleton organization, actin filament capping, MAPK cascade, axon guidance, structural constituent of synapse, cerebellar Purkinje cell layer morphogenesis, multicellular organism growth, apical plasma membrane, parallel fiber to Purkinje cell synapse, glutamatergic synapse, meiotic DNA double-strand break formation, meiotic cell cycle	FALSE	FALSE
INTS8	ENSG00000164941	ENST00000524333	71	6	0	2	0.112676056	nucleus, nucleoplasm, integrator complex	FALSE	FALSE
THAP3	ENSG00000041988	ENST00000487819	18	2	0	0	0.111111111	metal ion binding, DNA binding, protein binding, positive regulation of transcription by RNA polymerase II	FALSE	FALSE
CLCC1	ENSG00000121940	ENST00000675956	36	4	0	0	0.111111111	vesicle docking involved in exocytosis, membrane, plasma membrane, protein binding, extracellular exosome, syntaxin binding, protein-containing complex binding, exocytosis, brain development, insulin secretion, neutrophil degranulation, negative regulation of glucose import, cellular response to interferon-gamma, apical plasma membrane, platelet alpha granule, tertiary granule, RNA polymerase II cis-regulatory region sequence-specific DNA binding, epithelial to mesenchymal transition, protein binding, cytoplasm, nucleotide binding, cytosol, cytoskeleton, centrosome, cell cortex, spindle pole, dynein complex binding, protein C-terminus binding, G protein-coupled receptor signaling pathway, mitotic spindle pole, protein self-association, cell cortex region, regulation of mitotic spindle organization, maintenance of centrosome location, lateral cell cortex, nucleus, integral component of membrane, endoplasmic reticulum, ion transport, Golgi membrane, chloride channel activity, chloride channel complex, protein binding	FALSE	FALSE
CERS2	ENSG00000143418	ENST00000561294	27	3	0	0	0.111111111	membrane, DNA binding, endoplasmic reticulum, lipid metabolic process, N-acyltransferase activity, ceramide biosynthetic process, negative regulation of axon regeneration, negative regulation of Schwann cell proliferation involved in axon regeneration	FALSE	FALSE
SMYD3	ENSG00000185420	ENST00000630181	18	2	0	0	0.111111111	cytoplasm, cilium, cell projection, ATP binding, microtubule motor activity, cytoplasm, cytoskeleton, microtubule, positive regulation of cell-cell adhesion, ureteric bud invasion, protein binding, cytoplasm, transferase activity, cytosol, methylation, histone-lysine N-methyltransferase activity, RNA polymerase II cis-regulatory region sequence-specific DNA binding, RNA polymerase II intronic transcription regulatory region sequence-specific DNA binding, negative regulation of protein kinase activity, positive regulation of peptidyl-serine phosphorylation, positive regulation of transcription by RNA polymerase II	FALSE	TRUE
GLMP	ENSG00000198715	ENST00000647767	27	3	0	0	0.111111111	integral component of membrane, positive regulation of transcription by RNA polymerase II, lysosome	FALSE	FALSE
TATDN3	ENSG00000203705	ENST00000533650	36	4	0	0	0.111111111	mitotic sister chromatid segregation, nuclear speck, cell division, protein binding, chromosome, centromeric region, cytosol, hydrolase activity, acting on ester bonds, metal ion binding, nucleic acid phosphodiester bond hydrolysis	FALSE	FALSE
ITM2C	ENSG00000135916	ENST00000543957	18	2	0	0	0.111111111	integral component of membrane, lysosomal membrane, perinuclear region of cytoplasm, Golgi apparatus, amyloid-beta binding, negative regulation of neuron projection development, ATP binding	FALSE	FALSE
MAEA	ENSG00000090316	ENST00000514708	36	4	0	0	0.111111111	NAD binding, nucleus, nucleoplasm, cell differentiation, viral process, identical protein binding, protein phosphorylation, negative regulation of transcription by RNA polymerase II, viral genome replication, white fat cell differentiation, transcription repressor complex, repressing transcription factor binding, positive regulation of histone deacetylation, regulation of cell cycle, chromatin binding, glutamatergic synapse, protein binding, cytoplasm, nucleoplasm, ubiquitin-protein transferase activity, nuclear matrix, cytoskeleton organization, enucleate erythrocyte development, nucleus, transferase activity, plasma membrane, cell adhesion, spindle, ubiquitin-dependent protein catabolic process, proteasome-mediated ubiquitin-dependent protein catabolic process, ubiquitin ligase complex, negative regulation of myeloid cell apoptotic process	FALSE	FALSE
FBXW7	ENSG00000109670	ENST00000603841	18	2	0	0	0.111111111	negative regulation of gene expression, positive regulation of ERK1 and ERK2 cascade, cytoplasm, negative regulation of Notch signaling pathway, protein ubiquitination, viral process, nucleoplasm, cytosol, proteasome-mediated ubiquitin-dependent protein catabolic process, SCF ubiquitin ligase complex, regulation of autophagy of mitochondrion, cyclin binding, positive regulation of protein targeting to mitochondrion, vasculature development, Parkin-FBXW7-Cul1 ubiquitin ligase complex, regulation of protein localization, positive regulation of epidermal growth factor-activated receptor activity, regulation of cell cycle G1/S phase transition, sister chromatid cohesion, positive regulation of ubiquitin-protein transferase activity, phosphothreonine residue binding, ubiquitin recycling, negative regulation of SREBP signaling pathway, protein-containing complex, vasculogenesis, lung development, regulation of cell migration involved in sprouting angiogenesis, mitochondrion, Golgi apparatus	FALSE	FALSE
INTS12	ENSG00000138785	ENST00000618810	27	3	0	0	0.111111111	cytoplasm, phosphate-containing compound metabolic process, hydrolase activity, protein dephosphorylation, mitochondrial matrix, regulation of mitochondrial membrane potential, protein serine/threonine phosphatase activity, guanyl-nucleotide exchange factor activity, protein binding, snRNA processing, metal ion binding, nucleoplasm, snRNA 3'-end processing	FALSE	FALSE
ADH7	ENSG00000196344	ENST00000482593	18	2	0	0	0.111111111	oxidation-reduction process, cytoplasm, nucleoplasm, plasma membrane, retinol dehydrogenase activity, ethanol oxidation, retinoic acid metabolic process, drug metabolic process, zinc ion binding, oxidoreductase activity, metal ion binding, cytosol, retinol dehydrogenase activity, alcohol dehydrogenase activity, zinc-dependent, retinol metabolic process, zinc ion binding, oxidoreductase activity, metal ion binding, cytosol, retinol dehydrogenase activity, ethanol oxidation, retinoic acid metabolic process, zinc ion binding, oxidoreductase activity, cytosol, cytoplasm, retinol dehydrogenase activity, retinoid metabolic process, receptor antagonist activity, ethanol oxidation, retinoic acid metabolic process, response to ethanol, aldehyde oxidase activity, omega-hydroxydecanoate dehydrogenase activity	TRUE	FALSE
RAI14	ENSG00000039560	ENST00000515799	45	5	0	0	0.111111111	membrane, collagen trimer, extracellular exosome, fat cell differentiation, negative regulation of inflammatory response, negative regulation of NIK/NF-kappaB signaling, negative regulation of monocyte chemotactic protein-1 production, negative regulation of interleukin-6 production, protein binding, nucleus, nucleoplasm, cytoskeleton, cell junction, cell cortex	FALSE	FALSE
HNRNPAB	ENSG00000197451	ENST00000515193	18	2	0	0	0.111111111	nucleus, cytoplasm, protein binding, sequence-specific DNA binding, RNA polymerase II transcription regulator complex, mRNA binding	FALSE	FALSE
BICRAL	ENSG00000112624	ENST00000614467	18	2	0	0	0.111111111	post-chaperonin tubulin folding pathway, cytoplasm, GTPase activity, protein folding, cytoskeleton, chaperone binding, protein binding, positive regulation of transcription, DNA-templated	FALSE	FALSE
TAGAP	ENSG00000164691	ENST00000367066	18	2	0	0	0.111111111	guanyl-nucleotide exchange factor activity, protein binding, cytosol	FALSE	FALSE
PIK3CG	ENSG00000105851	ENST00000496166	18	2	0	0	0.111111111	phosphorylation, plasma membrane, protein binding, innate immune response, G protein-coupled receptor signaling pathway, phosphatidylinositol-4,5-bisphosphate 3-kinase activity, phosphatidylinositol-3-phosphate biosynthetic process, angiogenesis, phosphatidylinositol 3-kinase complex, neutrophil chemotaxis, cell migration, platelet aggregation, protein kinase activity, phosphatidylinositol kinase activity, phosphatidylinositol biosynthetic process, phosphatidylinositol 3-kinase signaling, natural killer cell chemotaxis, mast cell degranulation, regulation of cell adhesion mediated by integrin, T cell proliferation, dendritic cell chemotaxis, sphingosine-1-phosphate receptor signaling pathway, phosphatidylinositol 3-kinase complex, class IB, negative regulation of cardiac muscle contraction, positive regulation of acute inflammatory response, positive regulation of cytosolic calcium ion concentration, secretory granule localization, cellular response to cAMP, regulation of calcium ion transmembrane transport	FALSE	FALSE
ATP6V0A4	ENSG00000105929	ENST00000647427	36	4	0	0	0.111111111	transmembrane transporter activity, membrane, proton transmembrane transporter activity, proton-transporting V-type ATPase, V0 domain, membrane, plasma membrane, endosome, apical plasma membrane, brush border, apical part of cell, ion transmembrane transport, phagocytic vesicle membrane, transferrin transport, ATPase binding, ossification, excretion, vacuolar acidification	FALSE	FALSE
IL6	ENSG00000136244	ENST00000426291	18	2	0	0	0.111111111	integral component of membrane, plasma membrane, extracellular region, immune response, interleukin-6 receptor binding, positive regulation of gene expression, positive regulation of tyrosine phosphorylation of STAT protein, negative regulation of fat cell differentiation, positive regulation of receptor signaling pathway via JAK-STAT, positive regulation of transcription by RNA polymerase II, positive regulation of cytokine production involved in inflammatory response, negative regulation of collagen biosynthetic process, positive regulation of interleukin-1 beta production, positive regulation of acute inflammatory response, positive regulation of transcription, DNA-templated, positive regulation of interleukin-10 production, signal transduction, growth factor activity, cellular response to virus, post-translational protein modification, negative regulation of chemokine production, positive regulation of interleukin-8 production, endoplasmic reticulum lumen, cytokine-mediated signaling pathway, positive regulation of translation, negative regulation of cell population proliferation, defense response to virus, regulation of glucagon secretion, positive regulation of leukocyte adhesion to vascular endothelial cell, positive regulation of smooth muscle cell proliferation, vascular endothelial growth factor production, negative regulation of neurogenesis, positive regulation of T cell proliferation, positive regulation of immunoglobulin secretion, neutrophil mediated immunity, positive regulation of receptor signaling pathway via STAT, neutrophil apoptotic process, immunoglobulin production, positive regulation of leukocyte chemotaxis, regulation of vascular endothelial growth factor production, positive regulation of epithelial to mesenchymal transition, neuron projection development, interleukin-21 production, positive regulation of peptidyl-serine phosphorylation, positive regulation of peptidyl-tyrosine phosphorylation, T follicular helper cell differentiation, neuron cellular homeostasis, cellular response to hydrogen peroxide, positive regulation of extracellular matrix disassembly, regulation of neuroinflammatory response, regulation of microglial cell activation, positive regulation of type B pancreatic cell apoptotic process	FALSE	FALSE
STEAP2	ENSG00000157214	ENST00000402625	18	2	0	0	0.111111111	integral component of membrane, plasma membrane, oxidoreductase activity, endosome, Golgi to plasma membrane transport, early endosome, iron ion homeostasis, trans-Golgi network transport vesicle, response to hormone, ferric-chelate reductase (NADPH) activity	FALSE	FALSE
ZYX	ENSG00000159840	ENST00000446634	18	2	0	0	0.111111111	cytosol, nucleus, cytoplasm, cytosol, cell adhesion, cell junction, viral process, signal transduction, transforming growth factor beta receptor signaling pathway, cell-cell signaling, adherens junction, cellular response to interferon-gamma	FALSE	FALSE
KHDRBS3	ENSG00000131773	ENST00000524282	18	2	0	0	0.111111111	extracellular vesicle, RNA binding, mRNA processing, nucleoplasm, protein binding, identical protein binding, regulation of alternative mRNA splicing, via spliceosome, protein domain specific binding	FALSE	FALSE
ANGPT1	ENSG00000154188	ENST00000520734	18	2	0	0	0.111111111	protein binding, nucleus, response to oxidative stress, molecular_function, adult walking behavior, neuron apoptotic process, negative regulation of cellular response to oxidative stress, actin binding, cytoplasm, cytoskeleton, sarcomere, positive regulation of transcription, DNA-templated, plasma membrane, protein import into nucleus, angiogenesis, Tie signaling pathway, positive regulation of protein phosphorylation, plasma membrane, extracellular space, multicellular organism development, leukocyte migration, signaling receptor binding, extracellular exosome, positive regulation of ERK1 and ERK2 cascade, heparin biosynthetic process, negative regulation of vascular permeability, negative regulation of cell adhesion, positive regulation of endothelial cell migration, glomerulus vasculature development, positive chemotaxis, positive regulation of blood vessel endothelial cell migration, activation of transmembrane receptor protein tyrosine kinase activity, in utero embryonic development, negative regulation of cytokine production involved in immune response, positive regulation of phosphatidylinositol 3-kinase signaling, cell-substrate adhesion, positive regulation of peptidyl-serine phosphorylation, regulation of I-kappaB kinase/NF-kappaB signaling, negative regulation of neuron apoptotic process, regulation of macrophage migration inhibitory factor signaling pathway	FALSE	FALSE
STX17	ENSG00000136874	ENST00000534052	27	3	0	0	0.111111111	intracellular protein transport, endoplasmic reticulum to Golgi vesicle-mediated transport, SNARE binding, autophagosome maturation, integral component of membrane, endoplasmic reticulum membrane, cytosol, cytoplasmic vesicle, autophagy, endoplasmic reticulum-Golgi intermediate compartment membrane, HOPS complex, vesicle fusion, autophagosome, protein phosphatase binding, vesicle docking, endoplasmic reticulum-Golgi intermediate compartment, COPII-coated ER to Golgi transport vesicle, autophagosome membrane docking	FALSE	FALSE
TPM2	ENSG00000198467	ENST00000647435	18	2	0	0	0.111111111	actin binding, protein homodimerization activity, identical protein binding, cytosol, actin filament organization, actin cytoskeleton, structural constituent of muscle, regulation of ATPase activity	FALSE	FALSE
ECD	ENSG00000122882	ENST00000454759	18	2	0	0	0.111111111	RNA splicing, cytoplasm, cytosol, positive regulation of transcription by RNA polymerase II, cell population proliferation	FALSE	FALSE
PTPRE	ENSG00000132334	ENST00000479896	36	4	0	0	0.111111111	protein tyrosine phosphatase activity, dephosphorylation, cytoplasm, integral component of membrane, hydrolase activity, peptidyl-tyrosine dephosphorylation, negative regulation of insulin receptor signaling pathway	FALSE	FALSE
FOLR3	ENSG00000110203	ENST00000622388	18	2	0	0	0.111111111	catechol O-methyltransferase activity, cytoplasm, integral component of membrane, endoplasmic reticulum, methylation, L-dopa O-methyltransferase activity, catecholamine metabolic process, developmental process, catecholamine catabolic process, auditory receptor cell development, protein binding, Ragulator complex, lysosome organization, positive regulation of TOR signaling, positive regulation of MAPK cascade, late endosome membrane, membrane, endosome membrane, endosome, protein binding, extracellular exosome, regulation of cholesterol efflux, specific granule membrane, regulation of cell growth, ficolin-1-rich granule membrane, regulation of macroautophagy, endosome organization, regulation of cholesterol esterification, O-methyltransferase activity, sensory perception of sound, endoplasmic reticulum, methylation, orcinol O-methyltransferase activity, neurotransmitter catabolic process, dopamine metabolic process, anaphase-promoting complex, cell cycle, protein binding, cytosol, regulation of mitotic cell cycle phase transition, folic acid binding, protein binding, signaling receptor activity, sperm-egg recognition, neutrophil degranulation, specific granule lumen, extrinsic component of membrane	FALSE	FALSE
USP35	ENSG00000118369	ENST00000530267	18	2	0	0	0.111111111	thiol-dependent ubiquitinyl hydrolase activity, thiol-dependent ubiquitin-specific protease activity, cysteine-type peptidase activity, hydrolase activity, cytosol	FALSE	FALSE
CCDC77	ENSG00000120647	ENST00000540180	18	2	0	0	0.111111111	gamma-aminobutyric acid:sodium symporter activity, amino acid transmembrane transport, plasma membrane, neuron projection, amino acid transmembrane transporter activity, neurotransmitter binding, monocarboxylic acid transport, integral component of membrane, integral component of plasma membrane, unknown, plasma membrane, sodium ion transmembrane transport, extracellular exosome, gamma-aminobutyric acid import, amino acid import across plasma membrane, neurotransmitter binding, positive regulation of necrotic cell death, taurine transmembrane transporter activity, monocarboxylic acid transmembrane transporter activity, creatine transmembrane transporter activity, transmembrane transport, DNA binding, metal ion binding, oxidation-reduction process, chromatin organization, nucleolus, protein binding, circadian regulation of gene expression, positive regulation of transcription, DNA-templated, histone demethylase activity, histone demethylase activity (H3-trimethyl-K4 specific), nucleoplasm, methylated histone binding, chromatin binding, histone demethylase activity (H3-dimethyl-K4 specific), spermatogenesis, histone H3-K4 demethylation, negative regulation of histone deacetylase activity, membrane	FALSE	FALSE
TPP2	ENSG00000134900	ENST00000652308	63	7	0	0	0.111111111	serine-type endopeptidase activity, nucleoplasm, peptidase activity, nuclear body, aminopeptidase activity, nucleus, protein binding, protein polyubiquitination	FALSE	FALSE
SLC25A30	ENSG00000174032	ENST00000618165	18	2	0	0	0.111111111	mitochondrial membrane, biological_process, integral component of membrane, mitochondrion, protein binding, sulfate transmembrane transporter activity, oxaloacetate transmembrane transporter activity, succinate transmembrane transporter activity, thiosulfate transport, phosphate ion transmembrane transport, malate transmembrane transport	FALSE	FALSE
WDR20	ENSG00000140153	ENST00000559478	27	3	0	0	0.111111111	nucleoplasm	FALSE	FALSE
DHRS4	ENSG00000157326	ENST00000559632	18	2	0	0	0.111111111	membrane, endoplasmic reticulum, plasma membrane, learning, neuromuscular process controlling balance, smooth endoplasmic reticulum, protein binding, regulation of ryanodine-sensitive calcium-release channel activity, oxidoreductase activity, oxidation-reduction process, nucleus, negative regulation of apoptotic process, protein binding, negative regulation of cell population proliferation, cellular response to oxidative stress, myeloid dendritic cell differentiation, nucleus, oxidation-reduction process, steroid metabolic process, identical protein binding, endoplasmic reticulum membrane, protein targeting to peroxisome, oxidoreductase activity, acting on NAD(P)H, quinone or similar compound as acceptor, alcohol metabolic process, alcohol dehydrogenase [NAD(P)+] activity	FALSE	FALSE
FOS	ENSG00000170345	ENST00000557139	18	2	0	0	0.111111111	unknown, DNA binding, DNA-binding transcription factor activity, transcription regulator complex, nucleus, transcription regulatory region sequence-specific DNA binding, cytoplasm, nucleoplasm, protein binding, DNA-binding transcription factor activity, RNA polymerase II-specific, nuclear chromatin, inflammatory response, transcription by RNA polymerase II, positive regulation of pri-miRNA transcription by RNA polymerase II, transcription factor binding, SMAD protein signal transduction, protein-DNA complex, RNA polymerase II activating transcription factor binding, chromatin binding, sequence-specific DNA binding, conditioned taste aversion, nervous system development, aging, response to light stimulus, response to gravity, regulation of gene expression, sleep, response to lipopolysaccharide, cellular response to hormone stimulus, response to immobilization stress, response to muscle stretch, positive regulation of osteoclast differentiation, response to corticosterone, cellular response to calcium ion, transcription factor AP-1 complex	FALSE	FALSE
COQ9	ENSG00000088682	ENST00000567933	27	3	0	0	0.111111111	ubiquinone biosynthetic process, protein homodimerization activity, mitochondrial electron transport, NADH to ubiquinone	FALSE	FALSE
TSNAXIP1	ENSG00000102904	ENST00000561639	18	2	0	0	0.111111111	multicellular organism development, protein binding, spermatogenesis, biological_process	FALSE	FALSE
C16orf70	ENSG00000125149	ENST00000569600	18	2	0	0	0.111111111	trans-Golgi network, synaptic vesicle membrane	FALSE	FALSE
CHMP1A	ENSG00000131165	ENST00000676355	27	3	0	0	0.111111111	vacuolar transport, ESCRT III complex, nucleus, membrane, cell cycle, cell division, endomembrane system, protein binding, early endosome, identical protein binding, multivesicular body assembly, late endosome to vacuole transport, negative regulation of cell cycle, condensed nuclear chromosome, metallopeptidase activity, regulation of centrosome duplication, endosome transport via multivesicular body sorting pathway, regulation of mitotic spindle assembly, multivesicular body	FALSE	FALSE
ATP6V0A1	ENSG00000033627	ENST00000592324	54	6	0	0	0.111111111	termination of RNA polymerase I transcription, RNA binding, membrane, endoplasmic reticulum, mitochondrion, membrane raft, rRNA binding, nucleoplasm, DNA-templated transcription, termination, rRNA transcription, transcription initiation from RNA polymerase I promoter, proton transmembrane transporter activity, proton-transporting V-type ATPase, V0 domain, nuclear speck, integral component of membrane, intracellular membrane-bounded organelle, plasma membrane, cytoplasmic vesicle, melanosome, extracellular exosome, endosome membrane, phagocytic vesicle membrane, insulin receptor signaling pathway, transferrin transport, ficolin-1-rich granule membrane, vacuolar proton-transporting V-type ATPase complex, proton-transporting ATPase activity, rotational mechanism, toxin transport, intracellular organelle	FALSE	FALSE
TRAF4	ENSG00000076604	ENST00000618771	36	4	0	0	0.111111111	protein binding, positive regulation of JNK cascade, signal transduction, nucleus, membrane, cytoskeleton, protein kinase binding, respiratory gaseous exchange by respiratory system, cell junction, perinuclear region of cytoplasm, identical protein binding, ubiquitin protein ligase binding, thioesterase binding, positive regulation of protein kinase activity	FALSE	FALSE
GPS1	ENSG00000169727	ENST00000624957	45	5	0	0	0.111111111	kinetochore assembly, cellular response to DNA damage stimulus, cell cycle, chromosome, chromosome, centromeric region, kinetochore, nucleoplasm, replication fork processing, positive regulation of protein ubiquitination, interstrand cross-link repair, protein binding, nucleoplasm, cytoskeleton, centrosome, GTP binding, small GTPase mediated signal transduction, membrane, plasma membrane, hydrolase activity, endomembrane system, protein binding, synapse, intracellular membrane-bounded organelle, neuron projection, cytoplasmic vesicle, extracellular exosome, cell periphery, cell cortex, actin filament organization, establishment or maintenance of cell polarity, regulation of actin cytoskeleton organization, positive regulation of substrate adhesion-dependent cell spreading, neuronal cell body, growth cone, cerebral cortex GABAergic interneuron development, neuron projection development, neuromuscular process controlling balance, synaptic transmission, GABAergic, oxidoreductase activity, nucleus, carbohydrate metabolic process, plasma membrane, glucose metabolic process, L-xylulose reductase (NADP+) activity, NADP metabolic process, brush border, extracellular exosome, glucuronate catabolic process to xylulose 5-phosphate, carbonyl reductase (NADPH) activity, membrane, integral component of Golgi membrane, pattern specification process, metal ion binding, Golgi apparatus, Golgi membrane, cell differentiation, molecular_function, regulation of Notch signaling pathway, positive regulation of protein binding, COP9 signalosome, nucleus, nucleoplasm, protein binding, GTPase inhibitor activity, transcription-coupled nucleotide-excision repair, JNK cascade	FALSE	FALSE
PPP5C	ENSG00000011485	ENST00000478046	18	2	0	0	0.111111111	unknown, response to lead ion, response to morphine, cellular response to hydrogen peroxide, negative regulation of neuron death, positive regulation of glucocorticoid receptor signaling pathway, neuronal cell body, cell periphery, lipid binding, nucleoplasm, protein-containing complex, tau protein binding, transcription, DNA-templated, peptidyl-serine dephosphorylation, ADP binding, Hsp90 protein binding	FALSE	FALSE
RPL18	ENSG00000063177	ENST00000552588	27	3	0	0	0.111111111	plasma membrane, cytoplasmic vesicle, acrosomal vesicle, structural constituent of ribosome, rough endoplasmic reticulum, endoplasmic reticulum, cytosol, cytoplasm, cytoplasmic translation, protein binding, viral transcription, nuclear-transcribed mRNA catabolic process, nonsense-mediated decay, cytosolic large ribosomal subunit	FALSE	FALSE
AP1M1	ENSG00000072958	ENST00000591775	27	3	0	0	0.111111111	actin binding, membrane, focal adhesion, protein binding, calcium ion binding, cytosol, actin filament, protein heterodimerization activity, muscle contraction, muscle filament sliding, muscle thin filament tropomyosin, actin cytoskeleton, GTP binding, cytoplasm, protein transport, plasma membrane, Golgi apparatus, cilium, cytoplasmic vesicle, protein binding, cell projection organization, phagocytic vesicle membrane, axonogenesis, regulation of protein localization, regulation of protein transport, neurotransmitter receptor transport, endosome to postsynaptic membrane, vesicle-mediated transport in synapse, trans-Golgi network transport vesicle, ciliary basal body, dendritic spine, recycling endosome, non-motile cilium, midbody, centrosome, cilium assembly, extracellular exosome, vesicle docking involved in exocytosis, GDP binding, Golgi membrane, synaptic vesicle, regulation of exocytosis, signal transduction, cytoplasm, calcium ion binding, protein binding, nucleus, cell cycle, nucleolus, protein binding, intracellular protein transport, clathrin adaptor complex, protein transport, cytoplasmic vesicle, viral process, intracellular membrane-bounded organelle, cytosol, neutrophil degranulation, antigen processing and presentation of exogenous peptide antigen via MHC class II, trans-Golgi network membrane, clathrin adaptor activity, lysosomal membrane, cytoplasmic vesicle membrane	FALSE	TRUE
JAK3	ENSG00000105639	ENST00000534444	27	3	0	0	0.111111111	protein glycosylation, Golgi apparatus, Golgi membrane, acetylglucosaminyltransferase activity, transferase activity, transferring hexosyl groups, O-glycan processing, N-acetyllactosaminide beta-1,3-N-acetylglucosaminyltransferase activity, beta-1,3-galactosyl-O-glycosyl-glycoprotein beta-1,3-N-acetylglucosaminyltransferase activity, extracellular region, G protein-coupled receptor binding, extracellular space, cell-cell signaling, signaling receptor binding, adenylate cyclase-inhibiting G protein-coupled receptor signaling pathway, insulin receptor binding, ATP binding, protein phosphorylation, intracellular signal transduction, protein tyrosine kinase activity, cytoplasm, kinase activity, phosphorylation, endomembrane system, immune system process, adaptive immune response, positive regulation of T cell proliferation, MAPK cascade, cytokine-mediated signaling pathway, interleukin-7-mediated signaling pathway, T cell homeostasis, tyrosine phosphorylation of STAT protein, growth hormone receptor signaling pathway via JAK-STAT, B cell differentiation, endosome, interleukin-15-mediated signaling pathway, regulation of T cell apoptotic process, negative regulation of T-helper 1 cell differentiation, negative regulation of dendritic cell cytokine production, negative regulation of FasL production, response to interleukin-2, response to interleukin-15	FALSE	FALSE
NDUFAF5	ENSG00000101247	ENST00000463598	18	2	0	0	0.111111111	membrane, methylation, oxidation-reduction process, mitochondrion, molecular_function, extrinsic component of mitochondrial inner membrane	FALSE	FALSE
BACH1	ENSG00000156273	ENST00000468059	18	2	0	0	0.111111111	cytosol, DNA binding, nucleus, DNA-binding transcription factor activity, cytosol, RNA polymerase II cis-regulatory region sequence-specific DNA binding, negative regulation of transcription by RNA polymerase II, nuclear chromatin, regulation of transcription involved in G1/S transition of mitotic cell cycle, DNA repair, DNA-binding transcription activator activity, RNA polymerase II-specific	FALSE	FALSE
KCTD17	ENSG00000100379	ENST00000610767	18	2	0	0	0.111111111	protein homooligomerization, cell projection organization, identical protein binding, Cul3-RING ubiquitin ligase complex, positive regulation of cilium assembly	FALSE	TRUE
HORMAD2	ENSG00000176635	ENST00000450612	18	2	0	0	0.111111111	protein tyrosine phosphatase activity, cytoplasm, hydrolase activity, phosphoprotein phosphatase activity, protein binding, peptidyl-tyrosine dephosphorylation, cytosol, regulation of autophagy, protein dephosphorylation, phosphatidylinositol biosynthetic process, cellular response to glucose starvation, regulation of phosphatidylinositol dephosphorylation, nucleus, protein binding, meiotic sister chromatid cohesion	FALSE	FALSE
TXNRD1	ENSG00000198431	ENST00000531691	54	5	1	0	0.111111111	flavin adenine dinucleotide binding, oxidoreductase activity, cell redox homeostasis, oxidoreductase activity, acting on a sulfur group of donors, NAD(P) as acceptor, fibrillar center, nucleus, protein binding, mitochondrion, extracellular exosome, nucleobase-containing small molecule interconversion, regulation of lipid metabolic process, mesoderm formation, cell population proliferation	FALSE	FALSE
COQ8B	ENSG00000123815	ENST00000679130	54	5	1	0	0.111111111	cytoplasm, nervous system development, cytokine-mediated signaling pathway, neuroblast division in subventricular zone, neuroblast proliferation, forebrain development, mitochondrion, cytoplasm, integral component of membrane, ATP binding, transferase activity, plasma membrane, cytosol, extrinsic component of mitochondrial inner membrane	FALSE	FALSE
GMPPA	ENSG00000144591	ENST00000622191	36	3	0	1	0.111111111	biosynthetic process, nucleotidyltransferase activity, protein binding	FALSE	FALSE
CH25H	ENSG00000138135	ENST00000371852					#VALUE!	nucleotide binding, cytoskeleton, cytosol, response to virus, protein-containing complex, protein kinase binding, vascular associated smooth muscle contraction, lamellipodium, smooth muscle contractile fiber, dynactin complex, positive regulation of transcription, DNA-templated, membrane, apoptotic process, transmembrane signaling receptor activity, integral component of membrane, plasma membrane, membrane raft, cell surface, identical protein binding, extracellular exosome, signaling receptor activity, cellular response to mechanical stimulus, extrinsic apoptotic signaling pathway in absence of ligand, apoptotic signaling pathway, extrinsic apoptotic signaling pathway, negative regulation of extrinsic apoptotic signaling pathway via death domain receptors, death-inducing signaling complex, cellular response to hyperoxia, positive regulation of protein phosphorylation, activation-induced cell death of T cells, cellular response to amino acid starvation, motor neuron apoptotic process, positive regulation of cysteine-type endopeptidase activity involved in apoptotic signaling pathway, oxidation-reduction process, iron ion binding, membrane, metal ion binding, endoplasmic reticulum membrane, lipid metabolic process, steroid metabolic process, protein binding, cytosol, bile acid biosynthetic process, C-4 methylsterol oxidase activity	FALSE	FALSE
TPRA1	ENSG00000163870	ENST00000648957	36	3	0	1	0.111111111	integral component of membrane, G protein-coupled receptor signaling pathway, lipid metabolic process, embryonic cleavage	FALSE	FALSE
SPATA6L	ENSG00000106686	ENST00000486047	36	3	1	0	0.111111111	myosin light chain binding	FALSE	FALSE
GIT2	ENSG00000139436	ENST00000553118	36	3	0	1	0.111111111	GTPase activator activity, focal adhesion, nucleoplasm, kinase activity	FALSE	FALSE
RECQL5	ENSG00000108469	ENST00000584999	36	3	0	1	0.111111111	protein binding, motor activity, nucleotide binding, sensory perception of sound, cytoplasm, biological_process, ATP binding, DNA recombination, nucleus, nucleotide binding, nucleoplasm, hydrolase activity, DNA repair, DNA replication, chromosome separation, double-strand break repair via homologous recombination, negative regulation of transcription elongation from RNA polymerase II promoter, 3'-5' DNA helicase activity, chromosome, DNA metabolic process, protein binding, cellular response to camptothecin, negative regulation of double-strand break repair via homologous recombination	FALSE	FALSE
KDM1A	ENSG00000004487	ENST00000494920	27	2	1	0	0.111111111	regulation of transcription, DNA-templated, nucleus, protein binding, flavin adenine dinucleotide binding, oxidation-reduction process, oxidoreductase activity, histone H3-K4 demethylation, nucleoplasm, chromatin organization, positive regulation of DNA-binding transcription factor activity, negative regulation of DNA-binding transcription factor activity, positive regulation of transcription by RNA polymerase II, multicellular organism development, nuclear receptor transcription coactivator activity, negative regulation of transcription by RNA polymerase II, nuclear chromatin, chromatin binding, histone demethylase activity (H3-K9 specific), transcription factor binding, regulation of transcription by RNA polymerase II, nuclear chromosome, telomeric region, protein-containing complex, histone H3-K9 demethylation, negative regulation of transcription, DNA-templated, positive regulation of cold-induced thermogenesis, MRF binding, enzyme binding, negative regulation of protein binding, blood coagulation, RNA polymerase II transcription factor binding, androgen receptor binding, negative regulation of DNA damage response, signal transduction by p53 class mediator, p53 binding, negative regulation of intrinsic apoptotic signaling pathway in response to DNA damage by p53 class mediator, demethylase activity, histone demethylase activity, histone demethylase activity (H3-K4 specific), histone demethylase activity (H3-dimethyl-K4 specific), telomeric repeat-containing RNA binding, promoter-specific chromatin binding, positive regulation of neuroblast proliferation, protein demethylation, regulation of double-strand break repair via homologous recombination, positive regulation of histone ubiquitination, cellular response to UV, negative regulation of DNA binding, negative regulation of histone H3-K4 methylation, negative regulation of histone H3-K9 methylation, muscle cell development, cellular response to gamma radiation, regulation of cellular protein localization, positive regulation of neural precursor cell proliferation, positive regulation of stem cell proliferation, transcription regulator complex, DNA repair complex, alternative mRNA splicing, via spliceosome, positive regulation of neuron projection development, response to organic cyclic compound, cerebral cortex development, positive regulation of chromatin binding, neuron maturation, positive regulation of cell size, guanine metabolic process, response to fungicide, cellular response to cAMP	FALSE	FALSE
PSMC2	ENSG00000161057	ENST00000679341	27	2	0	1	0.111111111	hydrolase activity, protein catabolic process, nucleotide binding, proteasome complex, cytoplasmic ribonucleoprotein granule, nucleus, protein binding, P-body, extracellular region, T cell receptor signaling pathway, MAPK cascade, stimulatory C-type lectin receptor signaling pathway, regulation of cellular amino acid metabolic process, protein deubiquitination, SCF-dependent proteasomal ubiquitin-dependent protein catabolic process, NIK/NF-kappaB signaling, regulation of mRNA stability, transmembrane transport, regulation of transcription from RNA polymerase II promoter in response to hypoxia, negative regulation of canonical Wnt signaling pathway, regulation of mitotic cell cycle phase transition, neutrophil degranulation, ficolin-1-rich granule lumen, dendritic spine, proteasome regulatory particle, base subcomplex	FALSE	FALSE
ABCB8	ENSG00000197150	ENST00000542328	27	2	0	1	0.111111111	ion transport, voltage-gated potassium channel activity, ion channel activity, regulation of ventricular cardiac muscle cell membrane repolarization, plasma membrane, voltage-gated ion channel activity, regulation of ion transmembrane transport, protein binding, identical protein binding, regulation of membrane potential, protein homodimerization activity, cardiac conduction, cardiac muscle contraction, ubiquitin protein ligase binding, positive regulation of potassium ion transmembrane transport, membrane repolarization during cardiac muscle cell action potential, delayed rectifier potassium channel activity, voltage-gated potassium channel activity involved in ventricular cardiac muscle cell action potential repolarization, membrane repolarization during action potential, membrane repolarization during ventricular cardiac muscle cell action potential, potassium ion homeostasis, negative regulation of potassium ion transmembrane transport, membrane depolarization during action potential, negative regulation of potassium ion export across plasma membrane, flavin adenine dinucleotide binding, oxidoreductase activity, heme binding, calmodulin binding, nitric oxide biosynthetic process, positive regulation of gene expression, negative regulation of cell population proliferation, cytoplasm, membrane, plasma membrane, Golgi apparatus, protein binding, response to lipopolysaccharide, regulation of nitric-oxide synthase activity, mitochondrion organization, endocardial cushion morphogenesis, aortic valve morphogenesis, regulation of nervous system process, actin monomer binding, arginine catabolic process, blood vessel remodeling, removal of superoxide radicals, regulation of systemic arterial blood pressure by endothelin, regulation of blood vessel diameter, oxidoreductase activity, acting on paired donors, with incorporation or reduction of molecular oxygen, NAD(P)H as one donor, and incorporation of one atom of oxygen, arginine binding, scaffold protein binding, ovulation from ovarian follicle, regulation of sodium ion transport, nitric oxide mediated signal transduction, negative regulation of muscle hyperplasia, positive regulation of guanylate cyclase activity, response to fluid shear stress, negative regulation of potassium ion transport, negative regulation of smooth muscle cell proliferation, negative regulation of hydrolase activity, ventricular septum morphogenesis, membrane, autophagy, autophagosome membrane, autophagy of mitochondrion, phagophore assembly site, late nucleophagy, integral component of membrane, transmembrane transport, ATPase activity, nucleotide binding, nucleolus, mitochondrion, potassium ion transport, protein binding, mitochondrial ATP-gated potassium channel complex	FALSE	FALSE
SEMA4G	ENSG00000095539	ENST00000521006	27	2	1	0	0.111111111	semaphorin receptor binding, integral component of membrane, multicellular organism development, nervous system development, integral component of plasma membrane, neural crest cell migration, positive regulation of cell migration, negative chemotaxis	FALSE	FALSE
IFT46	ENSG00000118096	ENST00000672656	27	2	0	1	0.111111111	cytoplasm, cilium, protein stabilization, intraciliary transport involved in cilium assembly, ciliary tip, biological_process, motile cilium, ciliary basal body	FALSE	TRUE
TRIM5	ENSG00000132256	ENST00000438025	27	2	1	0	0.111111111	protein binding, metal ion binding, identical protein binding, protein kinase binding, nucleoplasm, protein polyubiquitination, ubiquitin protein ligase activity, positive regulation of autophagy, positive regulation of I-kappaB kinase/NF-kappaB signaling, positive regulation of NF-kappaB transcription factor activity, positive regulation of DNA-binding transcription factor activity, zinc ion binding, ubiquitin-protein transferase activity, innate immune response, nucleus, metal ion binding, protein ubiquitination, viral process, identical protein binding, protein kinase binding, nucleoplasm, ubiquitin protein ligase activity, positive regulation of autophagy, positive regulation of I-kappaB kinase/NF-kappaB signaling, positive regulation of NF-kappaB transcription factor activity, protein-macromolecule adaptor activity, pattern recognition receptor activity, positive regulation of DNA-binding transcription factor activity, activation of innate immune response, regulation of lipopolysaccharide-mediated signaling pathway	FALSE	FALSE
MTA2	ENSG00000149480	ENST00000527204	27	2	1	0	0.111111111	zinc ion binding, sequence-specific DNA binding, NuRD complex, membrane, nucleoplasm, histone deacetylation, transcription coregulator activity, histone deacetylase binding, negative regulation of transcription by RNA polymerase II, regulation of fibroblast migration, positive regulation of transcription by RNA polymerase II, transcription coactivator activity, protein-containing complex, regulation of signal transduction by p53 class mediator, RNA polymerase II repressing transcription factor binding, chromatin assembly or disassembly	FALSE	FALSE
RIC8B	ENSG00000111785	ENST00000548914	27	2	0	1	0.111111111	DNA-directed 5'-3' RNA polymerase activity, ribonucleoside binding, metal ion binding, defense response to virus, innate immune response, RNA polymerase III complex, cytosol, positive regulation of innate immune response, DNA binding, DNA-binding transcription factor activity, protein binding, RNA polymerase II cis-regulatory region sequence-specific DNA binding, nuclear chromatin, DNA-binding transcription activator activity, RNA polymerase II-specific, negative regulation of smoothened signaling pathway involved in ventral spinal cord patterning, cilium assembly, cytoplasm, positive regulation of GTPase activity, plasma membrane, G protein-coupled receptor signaling pathway, regulation of G protein-coupled receptor signaling pathway	FALSE	TRUE
DLST	ENSG00000119689	ENST00000554806	27	2	1	0	0.111111111	regulation of transcription, DNA-templated, transferase activity, tricarboxylic acid cycle, oxoglutarate dehydrogenase complex, membrane, mitochondrial matrix, L-lysine catabolic process to acetyl-CoA via saccharopine, generation of precursor metabolites and energy, histone succinylation	FALSE	FALSE
RAPGEFL1	ENSG00000108352	ENST00000620260	27	2	1	0	0.111111111	steroid hormone receptor activity, regulation of transcription, DNA-templated, DNA-binding transcription factor activity, cellular response to lipopolysaccharide, nucleus, metal ion binding, regulation of lipid metabolic process, cell projection, protein binding, synapse, rhythmic process, steroid hormone mediated signaling pathway, negative regulation of transcription by RNA polymerase II, heme binding, glycogen biosynthetic process, positive regulation of transcription by RNA polymerase II, nuclear chromatin, sequence-specific double-stranded DNA binding, protein destabilization, cellular response to interleukin-1, hormone-mediated signaling pathway, circadian rhythm, cholesterol homeostasis, regulation of circadian rhythm, response to leptin, negative regulation of transcription, DNA-templated, regulation of insulin secretion involved in cellular response to glucose stimulus, negative regulation of astrocyte activation, negative regulation of cold-induced thermogenesis, negative regulation of microglial cell activation, cellular glucose homeostasis, RNA polymerase II transcription regulatory region sequence-specific DNA binding, histone H4-K16 acetylation, nucleus, nucleoplasm, protein binding, RNA binding, exon-exon junction complex, nucleus, nuclear-transcribed mRNA catabolic process, nonsense-mediated decay, cytoplasm, nuclear membrane, cell projection, protein binding, cytoplasmic stress granule, nucleoplasm, mRNA export from nucleus, cytoplasmic ribonucleoprotein granule, RNA export from nucleus, identical protein binding, U2-type catalytic step 1 spliceosome, guanyl-nucleotide exchange factor activity, nervous system development, membrane	FALSE	FALSE
CHD4	ENSG00000111642	ENST00000647483	117	8	3	2	0.111111111	RNA polymerase II repressing transcription factor binding, NuRD complex, metal ion binding, hydrolase activity, chromatin organization, DNA duplex unwinding, nucleoplasm, membrane, nuclear chromatin, microtubule organizing center, protein-containing complex, regulation of transcription by RNA polymerase II, zinc ion binding, ATP-dependent chromatin remodeling	FALSE	FALSE
PRKD2	ENSG00000105287	ENST00000601806	45	3	2	0	0.111111111	cytoplasm, negative regulation of cell growth, delta-catenin binding, protein kinase A binding, negative regulation of epithelial to mesenchymal transition, ATP binding, intracellular signal transduction, protein kinase C activity, positive regulation of angiogenesis, positive regulation of transcription by RNA polymerase II, nucleus, membrane, nucleotide binding, kinase activity, phosphorylation, cytosol, Golgi apparatus, protein binding, adaptive immune response, angiogenesis, positive regulation of ERK1 and ERK2 cascade, positive regulation of endothelial cell proliferation, positive regulation of NF-kappaB transcription factor activity, positive regulation of DNA-binding transcription factor activity, positive regulation of endothelial cell migration, vascular endothelial growth factor receptor signaling pathway, peptidyl-serine phosphorylation, positive regulation of interleukin-2 production, protein kinase D signaling, protein autophosphorylation, positive regulation of endothelial cell chemotaxis, positive regulation of CREB transcription factor activity, T cell receptor signaling pathway	FALSE	FALSE
FAN1	ENSG00000198690	ENST00000670849	63	4	1	2	0.111111111	positive regulation of GTPase activity, regulation of small GTPase mediated signal transduction, DNA binding, interstrand cross-link repair, nucleus, metal ion binding, cytosol, intercellular bridge, hydrolase activity, acting on ester bonds, exonuclease activity, nucleotide-excision repair, phosphodiesterase I activity, double-strand break repair via homologous recombination, ubiquitin-dependent protein binding, flap-structured DNA binding	FALSE	FALSE
ILF3	ENSG00000129351	ENST00000593199	63	4	3	0	0.111111111	vesicle-mediated transport, membrane, intracellular membrane-bounded organelle, cytoplasmic vesicle, clathrin-coated vesicle membrane, antigen processing and presentation of exogenous peptide antigen via MHC class II, clathrin-coated vesicle, clathrin adaptor activity, lysosomal membrane, cytoplasmic vesicle membrane, membrane, plasma membrane, transmembrane transporter activity, transmembrane transport, specific granule membrane, choline transmembrane transporter activity, mitochondrion, double-stranded RNA binding, RNA binding, membrane, nucleolus, DNA binding, protein binding, positive regulation of transcription, DNA-templated, ribonucleoprotein complex, negative regulation of transcription, DNA-templated, extracellular region	FALSE	FALSE
CHIA	ENSG00000134216	ENST00000489524	36	2	1	1	0.111111111	carbohydrate metabolic process, chitin binding, metabolic process, chitinase activity, apoptotic process, protein binding, inflammatory response, kinase binding, chitin catabolic process, production of molecular mediator involved in inflammatory response	FALSE	FALSE
COP1	ENSG00000143207	ENST00000498306	54	3	1	2	0.111111111	protein ubiquitination, protein binding, cytoplasm, transferase activity, nucleoplasm, post-translational protein modification, positive regulation of proteasomal ubiquitin-dependent protein catabolic process, Cul4A-RING E3 ubiquitin ligase complex, membrane	FALSE	FALSE
MARCHF7	ENSG00000136536	ENST00000539065	18	1	1	0	0.111111111	nucleus, transferase activity, protein ubiquitination, protein binding, ubiquitin binding, positive regulation of cell population proliferation, negative regulation of DNA damage response, signal transduction by p53 class mediator, MDM2/MDM4 family protein binding, negative regulation of intrinsic apoptotic signaling pathway in response to DNA damage by p53 class mediator, regulation of tolerance induction, negative regulation of T cell proliferation	FALSE	FALSE
ATRIP	ENSG00000164053	ENST00000635464	36	2	1	1	0.111111111	DNA damage checkpoint, nucleus, cellular response to DNA damage stimulus, protein binding, interstrand cross-link repair, DNA replication	FALSE	FALSE
RASSF6	ENSG00000169435	ENST00000395777	18	1	0	1	0.111111111	protein transport, protein binding, extracellular exosome, blood microparticle, fatty acid binding, vitamin transport, signal transduction, apoptotic process	FALSE	FALSE
CDC23	ENSG00000094880	ENST00000505120	18	1	0	1	0.111111111	regulation of mitotic metaphase/anaphase transition, cell cycle, cell division, cytoplasm, cytosol, regulation of mitotic cell cycle phase transition, protein K11-linked ubiquitination, mitotic metaphase plate congression, positive regulation of mitotic metaphase/anaphase transition	FALSE	FALSE
LOX	ENSG00000113083	ENST00000639739	18	1	0	1	0.111111111	positive regulation of translation, ferric iron binding, cellular iron ion homeostasis, nucleus, oxidoreductase activity, mitochondrion, ferroxidase activity, ferrous iron binding, intracellular sequestering of iron ion, positive regulation of succinate dehydrogenase activity, RNA binding, perinuclear region of cytoplasm, maturation of SSU-rRNA, oxidation-reduction process, oxidoreductase activity, acting on the CH-NH2 group of donors, oxygen as acceptor, oxidoreductase activity, extracellular space, protein-lysine 6-oxidase activity, blood vessel development, regulation of protein phosphorylation, response to hormone, regulation of striated muscle tissue development, protein oxidation, bone mineralization, platelet-derived growth factor receptor-beta signaling pathway, ascending aorta development, wound healing, regulation of apoptotic process, regulation of megakaryocyte differentiation, elastic fiber assembly, response to steroid hormone, cell chemotaxis, cellular response to organic substance, regulation of receptor binding, cellular response to chemokine, collagen trimer, extracellular matrix, extracellular matrix organization	FALSE	FALSE
LPCAT1	ENSG00000153395	ENST00000475622	18	1	0	1	0.111111111	integral component of membrane, transferase activity, endoplasmic reticulum membrane, Golgi apparatus, transferase activity, transferring acyl groups, phospholipid metabolic process, lipid droplet, 1-acylglycerol-3-phosphate O-acyltransferase activity, azurophil granule membrane, phosphatidylglycerol acyl-chain remodeling, phosphatidylcholine biosynthetic process, 1-alkylglycerophosphocholine O-acetyltransferase activity, plasmalogen synthase activity, surfactant homeostasis, retina development in camera-type eye	TRUE	FALSE
SERINC5	ENSG00000164300	ENST00000632581	18	1	1	0	0.111111111	actin binding, Arp2/3 complex-mediated actin nucleation, nucleus, cytoskeleton, DNA repair, protein binding, nucleoplasm, positive regulation of apoptotic process, positive regulation of DNA-binding transcription factor activity, Arp2/3 complex binding, cytoplasm, cell projection, synapse, plasma membrane, neuron projection, G protein-coupled glutamate receptor binding, regulation of store-operated calcium entry, ion channel binding, signaling adaptor activity, response to calcium ion, phospholipase C-activating G protein-coupled glutamate receptor signaling pathway, skeletal muscle contraction, skeletal muscle fiber development, positive regulation of calcium ion transport, regulation of postsynaptic neurotransmitter receptor activity, regulation of cation channel activity, Z disc, costamere, apical part of cell, glutamatergic synapse, mRNA processing, cytoplasm, nucleotide binding, transferase activity, polynucleotide adenylyltransferase activity, histone mRNA catabolic process, RNA polyadenylation, adenylyltransferase activity, negative regulation of miRNA catabolic process, hematopoietic progenitor cell differentiation, neuron differentiation, dark adaptation, protein binding, cytoplasm, sarcoplasmic reticulum, SAM complex, protein transport, mitochondrial outer membrane, molecular_function, mitochondrion organization, extracellular region, cell adhesion, signal transduction, response to unfolded protein, basement membrane, growth factor activity, protein binding, collagen-containing extracellular matrix, integrin binding, myoblast migration, positive regulation of endothelial cell proliferation, behavioral response to pain, regulation of tissue remodeling, membrane, myelination, cytoplasm, intracellular membrane-bounded organelle, plasma membrane, centrosome, phospholipid biosynthetic process, defense response to virus, innate immune response, detection of virus, positive regulation of CDP-diacylglycerol-serine O-phosphatidyltransferase activity, Golgi apparatus	FALSE	FALSE
NT5DC1	ENSG00000178425	ENST00000460749	18	1	0	1	0.111111111	histone deacetylation, negative regulation of apoptotic process, positive regulation of transcription by RNA polymerase II, positive regulation of transcription, DNA-templated, cytoplasm, hydrolase activity, nuclear chromatin, rhythmic process, NAD-dependent histone deacetylase activity (H3-K14 specific), deacetylase activity, protein-containing complex, enzyme binding, regulation of signal transduction by p53 class mediator, negative regulation of transcription, DNA-templated, chromatin remodeling, histone H3 deacetylation, NF-kappaB binding, histone deacetylase complex, transcription factor binding, Sin3 complex, NuRD complex, negative regulation of MHC class II biosynthetic process, heterochromatin maintenance, protein deacetylase activity, epidermal cell differentiation, eyelid development in camera-type eye, heat shock protein binding, response to amphetamine, positive regulation of epithelial to mesenchymal transition, response to lipopolysaccharide, positive regulation of tumor necrosis factor production, response to nicotine, response to drug, negative regulation of DNA binding, positive regulation of oligodendrocyte differentiation, negative regulation of dendritic spine development, cellular response to retinoic acid, positive regulation of male mating behavior, negative regulation of peptidyl-lysine acetylation, membrane, sulfotransferase activity, integral component of membrane, Golgi apparatus, protein binding, [heparan sulfate]-glucosamine 3-sulfotransferase 1 activity, 3'-phosphoadenosine 5'-phosphosulfate binding, protein sulfation, ATP binding, protein phosphorylation, protein tyrosine kinase activity, cytoplasm, kinase activity, phosphorylation, cytosol, extracellular region, signaling receptor binding, extrinsic component of cytoplasmic side of plasma membrane, neutrophil degranulation, intracellular, specific granule lumen, negative regulation of cell population proliferation, peptidyl-tyrosine autophosphorylation, metal ion binding, dephosphorylation	TRUE	FALSE
TRIM26	ENSG00000234127	ENST00000454678	18	1	1	0	0.111111111	metal ion binding, innate immune response, protein ubiquitination, regulation of gene expression, positive regulation of DNA-binding transcription factor activity, positive regulation of type I interferon production, positive regulation of RIG-I signaling pathway, zinc ion binding, nucleus, metal ion binding, DNA binding, innate immune response, ubiquitin protein ligase activity, cytosol, negative regulation of viral entry into host cell, interferon-gamma-mediated signaling pathway	FALSE	FALSE
TFEC	ENSG00000105967	ENST00000484212	18	1	1	0	0.111111111	protein dimerization activity, nucleoplasm, protein binding, negative regulation of transcription by RNA polymerase II, DNA-binding transcription factor activity, RNA polymerase II-specific, sequence-specific double-stranded DNA binding, RNA polymerase II cis-regulatory region sequence-specific DNA binding	FALSE	FALSE
VIPR2	ENSG00000106018	ENST00000421760	18	1	1	0	0.111111111	nuclear speck, cell cycle, cell division, chromosome condensation, mitotic sister chromatid segregation, bHLH transcription factor binding, inner cell mass cell proliferation, erythrocyte differentiation, positive regulation of protein tyrosine kinase activity, lipid binding, endoplasmic reticulum-plasma membrane tethering, integral component of membrane, endoplasmic reticulum membrane, metal ion binding, endocytosis, identical protein binding, calcium-dependent phospholipid binding, phosphatidylcholine binding, glycosphingolipid metabolic process, intrinsic component of endoplasmic reticulum membrane, organelle membrane contact site, protein binding, cytoskeleton, extracellular space, cell projection organization, cytoplasmic dynein complex, ciliary base, ciliary tip, spindle pole, dynein light chain binding, embryonic skeletal system morphogenesis, interphase microtubule organizing center, intraciliary retrograde transport, G protein-coupled receptor signaling pathway, G protein-coupled receptor activity, cell surface receptor signaling pathway, transmembrane signaling receptor activity, signal transduction, integral component of plasma membrane, G protein-coupled peptide receptor activity, activation of adenylate cyclase activity	FALSE	TRUE
PAX4	ENSG00000106331	ENST00000639438	18	1	1	0	0.111111111	actin filament binding, actin binding, cytoplasm, cell migration, actin cytoskeleton, establishment or maintenance of cell polarity, ruffle, growth cone, DNA binding, sequence-specific DNA binding, nucleus, cell differentiation, regulation of transcription by RNA polymerase II, RNA polymerase II cis-regulatory region sequence-specific DNA binding, nucleoplasm, animal organ morphogenesis, DNA-binding transcription repressor activity, RNA polymerase II-specific, negative regulation of transcription by RNA polymerase II, response to drug, regulation of cell differentiation, negative regulation of transcription, DNA-templated, retina development in camera-type eye	TRUE	FALSE
MAP11	ENSG00000146826	ENST00000457641	18	1	1	0	0.111111111	centriolar satellite, cytoskeleton, protein binding, midbody, regulation of cell population proliferation	FALSE	FALSE
GFI1B	ENSG00000165702	ENST00000636263	18	1	1	0	0.111111111	nucleobase-containing compound kinase activity, adenylate kinase activity, nucleotide binding, transferase activity, cytosol, nucleoside diphosphate kinase activity, nucleobase-containing small molecule interconversion, nucleoside diphosphate phosphorylation, cytidylate kinase activity, axoneme, nucleus, cytoskeleton, motile cilium, cell projection, acrosomal vesicle, ciliary basal body, ciliary base, cytoplasm, cytosol, negative regulation of translation, lipid droplet, lamellipodium, regulation of cell cycle, negative regulation of cell population proliferation, activation of GTPase activity, negative regulation of TOR signaling, perinuclear region of cytoplasm, chaperone binding, regulation of neuron death, adult locomotory behavior, Hsp90 protein binding, chaperone complex, regulation of cell-matrix adhesion, negative regulation of macroautophagy, TSC1-TSC2 complex, GTPase activating protein binding, kidney development, adaptive immune response, potassium ion transport, negative regulation of neuron projection development, hippocampus development, cell projection organization, negative regulation of GTPase activity, memory T cell differentiation, negative regulation of cell size, glucose import, positive regulation of stress fiber assembly, cardiac muscle cell differentiation, response to peptide, cytoskeleton, growth cone, intracellular membrane-bounded organelle, regulation of transcription, DNA-templated, nucleus, nucleoplasm, DNA binding, multicellular organism development, positive regulation of transcription by RNA polymerase II, negative regulation of transcription by RNA polymerase II, nuclear matrix, DNA-binding transcription activator activity, RNA polymerase II-specific, RNA polymerase II transcription factor binding, DNA-binding transcription factor activity, RNA polymerase II-specific	FALSE	TRUE
CCNY	ENSG00000108100	ENST00000374706	18	1	0	1	0.111111111	regulation of cyclin-dependent protein serine/threonine kinase activity, membrane, plasma membrane, Wnt signaling pathway, cytoplasm, cyclin-dependent protein serine/threonine kinase regulator activity, regulation of canonical Wnt signaling pathway	FALSE	FALSE
TSG101	ENSG00000074319	ENST00000584526	18	1	1	0	0.111111111	protein transport, nucleolus, plasma membrane, endosome membrane, nucleus, cell cycle, positive regulation of nucleic acid-templated transcription, protein homodimerization activity, viral process, early endosome, microtubule organizing center, extracellular exosome, endosomal transport, viral life cycle, viral budding via host ESCRT complex, ESCRT I complex, ubiquitin protein ligase binding, DNA binding, extracellular transport, protein-containing complex binding, regulation of MAP kinase activity, negative regulation of epidermal growth factor-activated receptor activity, viral budding, regulation of extracellular exosome assembly, negative regulation of transcription by RNA polymerase II, protein monoubiquitination, negative regulation of cell population proliferation, cell differentiation, negative regulation of epidermal growth factor receptor signaling pathway, positive regulation of viral budding via host ESCRT complex, positive regulation of ubiquitin-dependent endocytosis	FALSE	FALSE
YAP1	ENSG00000137693	ENST00000629586	18	1	1	0	0.111111111	cytoskeleton, cell projection, protein binding, negative regulation of fat cell differentiation, cytoplasm, transcription coactivator activity, positive regulation of transcription by RNA polymerase II, hippo signaling, cytosol, transcription regulatory region sequence-specific DNA binding, positive regulation of gene expression, positive regulation of intracellular estrogen receptor signaling pathway, negative regulation of cilium assembly, interleukin-6-mediated signaling pathway, response to progesterone, cellular response to gamma radiation, protein-containing complex assembly, DNA-binding transcription factor binding, regulation of neurogenesis, contact inhibition, negative regulation of epithelial cell apoptotic process, RNA polymerase II cis-regulatory region sequence-specific DNA binding, protein C-terminus binding, proline-rich region binding, vasculogenesis, trophectodermal cell differentiation, heart process, positive regulation of cell population proliferation, regulation of keratinocyte proliferation, negative regulation of epithelial cell differentiation, somatic stem cell population maintenance, regulation of cell population proliferation, paraxial mesoderm development, positive regulation of cardiac muscle cell proliferation, lung epithelial cell differentiation, cardiac muscle tissue regeneration, regulation of metanephric nephron tubule epithelial cell differentiation, positive regulation of stem cell population maintenance, negative regulation of extrinsic apoptotic signaling pathway, transcription regulator complex	FALSE	TRUE
RARG	ENSG00000172819	ENST00000546717	18	1	1	0	0.111111111	pyridoxal phosphate binding, carboxy-lyase activity, lyase activity, aspartate 1-decarboxylase activity, L-cysteine catabolic process to hypotaurine, nucleic acid binding, metal ion binding, regulation of transcription by RNA polymerase II, RNA polymerase II cis-regulatory region sequence-specific DNA binding, DNA-binding transcription factor activity, RNA polymerase II-specific, cell adhesion, signaling receptor activity, integrin-mediated signaling pathway, integral component of membrane, protein binding, viral entry into host cell, plasma membrane, cell migration, cell adhesion mediated by integrin, extracellular matrix organization, virus receptor activity, substrate adhesion-dependent cell spreading, heterotypic cell-cell adhesion, cell-matrix adhesion involved in ameboidal cell migration, leukocyte migration, DNA binding, zinc ion binding, nucleus, DNA-binding transcription factor activity, nuclear receptor activity, negative regulation of cell population proliferation, positive regulation of transcription by RNA polymerase II, metal ion binding, protein binding, RNA polymerase II cis-regulatory region sequence-specific DNA binding, nuclear chromatin, sequence-specific double-stranded DNA binding, retinoid X receptor binding, chondrocyte development, growth plate cartilage development, positive regulation of cell population proliferation, regulation of gene expression, embryonic camera-type eye development, negative regulation of chondrocyte differentiation, multicellular organism growth, negative regulation of cell differentiation, embryonic eye morphogenesis, gland development, face development, bone morphogenesis, trachea cartilage development, negative regulation of cartilage development, cellular response to retinoic acid, transcription regulator complex, canonical Wnt signaling pathway, integral component of membrane	TRUE	FALSE
MTRF1	ENSG00000120662	ENST00000480434	18	1	1	0	0.111111111	cytosol, biological_process, MAPK cascade, translation release factor activity, translation, regulation of translational termination	FALSE	FALSE
XYLT2	ENSG00000015532	ENST00000511654	18	1	0	1	0.111111111	protein xylosyltransferase activity, integral component of membrane, transferase activity, transferase activity, transferring glycosyl groups, extracellular space, manganese ion binding, heparan sulfate proteoglycan biosynthetic process, chondroitin sulfate biosynthetic process, chondroitin sulfate proteoglycan biosynthetic process	FALSE	FALSE
CDK5RAP3	ENSG00000108465	ENST00000583697	18	1	1	0	0.111111111	cytoplasm, intracellular membrane-bounded organelle, cytosol, microtubule, viral process, centrosome, negative regulation of NF-kappaB transcription factor activity, protein-containing complex, mitotic G2 DNA damage checkpoint, response to endoplasmic reticulum stress, cyclin binding, liver development, negative regulation of MAP kinase activity, protein ufmylation, endoplasmic reticulum unfolded protein response, regulation of mitotic cell cycle, negative regulation of protein kinase activity by regulation of protein phosphorylation, regulation of neuron differentiation, negative regulation of cellular protein catabolic process, ubiquitin-like protein ligase binding, positive regulation of transcription by RNA polymerase II	FALSE	FALSE
RARA	ENSG00000131759	ENST00000475125	18	1	1	0	0.111111111	cell division, cytoplasm, ATP binding, protein binding, positive regulation of cyclin-dependent protein serine/threonine kinase activity, cellular response to vasopressin, nucleoplasm, mitotic cell cycle, negative regulation of cell population proliferation, kinase binding, mitotic DNA replication checkpoint, regulation of transcription involved in G1/S transition of mitotic cell cycle, negative regulation of DNA replication, spindle midzone, positive regulation of cytokinesis, DNA binding, zinc ion binding, nucleus, DNA-binding transcription factor activity, nuclear receptor activity, cytoplasm, nucleoplasm, chromatin DNA binding, protein binding, negative regulation of transcription by RNA polymerase II, positive regulation of transcription by RNA polymerase II, nuclear chromatin, RNA polymerase II transcription regulatory region sequence-specific DNA binding, chromatin binding, hormone-mediated signaling pathway, positive regulation of cell population proliferation, signaling receptor binding, negative regulation of interferon-gamma production, transcription factor binding, transcription initiation from RNA polymerase II promoter, apoptotic cell clearance, positive regulation of cell cycle, retinoic acid binding, signal transduction, retinoic acid-responsive element binding, negative regulation of granulocyte differentiation, positive regulation of interleukin-4 production, positive regulation of T-helper 2 cell differentiation, translation repressor activity, mRNA regulatory element binding, drug binding, mRNA 5'-UTR binding, neural tube closure, glandular epithelial cell development, growth plate cartilage development, spermatogenesis, negative regulation of cell population proliferation, positive regulation of gene expression, negative regulation of translation, prostate gland development, embryonic camera-type eye development, response to estradiol, response to cytokine, regulation of apoptotic process, response to ethanol, positive regulation of neuron differentiation, ventricular cardiac muscle cell differentiation, limb development, bone development, chondroblast differentiation, cellular response to lipopolysaccharide, neuron projection	TRUE	FALSE
MSI2	ENSG00000153944	ENST00000675656	36	2	2	0	0.111111111	nucleic acid binding, protein binding, polysome, poly(U) RNA binding	FALSE	FALSE
ZNF532	ENSG00000074657	ENST00000591808	18	1	0	1	0.111111111	phosphorylation, basolateral plasma membrane, regulation of gene expression, heart morphogenesis, cardiac muscle cell development, proteolysis, positive regulation of NF-kappaB transcription factor activity, positive regulation of interleukin-1 beta production, cytoplasm, cytosol, peptidase activity, protein ubiquitination, perinuclear region of cytoplasm, Fc-epsilon receptor signaling pathway, identical protein binding, T cell receptor signaling pathway, protein-containing complex, activation of NF-kappaB-inducing kinase activity, protein self-association, positive regulation of T cell cytokine production, nuclear export, CBM complex, positive regulation of T-helper 17 cell differentiation, B-1 B cell differentiation, lipopolysaccharide-mediated signaling pathway, regulation of T cell receptor signaling pathway, cellular response to lipopolysaccharide, nucleic acid binding, metal ion binding	FALSE	FALSE
PPP1R13L	ENSG00000104881	ENST00000593226	18	1	1	0	0.111111111	transcription, DNA-templated, transcription factor binding, cytoplasm, intercellular bridge, negative regulation of transcription by RNA polymerase II, ventricular cardiac muscle tissue development, embryonic camera-type eye development, hair cycle, multicellular organismal homeostasis, regulation of transcription by RNA polymerase II, nucleoplasm, transcription corepressor activity	FALSE	FALSE
CEACAM3	ENSG00000170956	ENST00000630848	18	1	1	0	0.111111111	integral component of membrane, leukocyte migration, neutrophil degranulation	FALSE	FALSE
CYP2F1	ENSG00000197446	ENST00000534009	18	1	1	0	0.111111111	monooxygenase activity, iron ion binding, oxygen binding, metal ion binding, endoplasmic reticulum membrane, organelle membrane, cytoplasm, steroid hydroxylase activity, organic acid metabolic process, epoxygenase P450 pathway, aromatase activity, naphthalene metabolic process	FALSE	FALSE
CYTH4	ENSG00000100055	ENST00000457992	18	1	0	1	0.111111111	regulation of ARF protein signal transduction, plasma membrane, protein binding, cytosol	FALSE	FALSE
PRR5	ENSG00000186654	ENST00000624862	18	1	0	1	0.111111111	integral component of membrane, cell cycle, cytosol, TORC2 complex, positive regulation of protein phosphorylation	FALSE	FALSE
CDC14A	ENSG00000079335	ENST00000647203	45	2	1	2	0.111111111	unknown, protein tyrosine phosphatase activity, peptidyl-tyrosine dephosphorylation, protein tyrosine/serine/threonine phosphatase activity, cytosol, sensory perception of sound, kinocilium, nucleus, cell cycle, cell division, protein binding, spindle, centrosome, microtubule cytoskeleton organization, mitotic cell cycle, positive regulation of cytokinesis, mitotic spindle	FALSE	TRUE
TGFBI	ENSG00000120708	ENST00000604555	45	2	2	1	0.111111111	immune response, cell chemotaxis, extracellular space, chemotaxis, cell-cell signaling, antimicrobial humoral immune response mediated by antimicrobial peptide, inner ear development, membrane, transmembrane transport, ATP transport, mitochondrion, amino acid transport, acyl carnitine transmembrane transporter activity, extracellular region, immune response, extracellular space, inflammatory response, interleukin-9 receptor binding, positive regulation of interleukin-5 production, cytoplasm, extracellular region, protein binding, extracellular space, protein binding, cell population proliferation, extracellular matrix binding, extracellular space, visual perception, angiogenesis, identical protein binding, extracellular matrix organization, extracellular matrix, cellular protein metabolic process, extracellular matrix structural constituent, trans-Golgi network	FALSE	FALSE
HNRNPA1	ENSG00000135486	ENST00000679101	45	2	3	0	0.111111111	nucleoplasm, cellular response to DNA damage stimulus, viral process, identical protein binding, protein-containing complex, ribonucleoprotein complex binding, nuclear envelope, negative regulation of G0 to G1 transition, methylated histone binding, protein-macromolecule adaptor activity, transcription repressor complex, pericentric heterochromatin, histone deacetylase complex, nuclear pericentric heterochromatin, histone deacetylase binding, heterochromatin, chromocenter, nucleic acid binding, mRNA processing, spliceosomal complex, mRNA transport, membrane, protein binding, mRNA splicing, via spliceosome, identical protein binding, ribonucleoprotein complex, positive regulation of telomere maintenance via telomerase, fibroblast growth factor receptor signaling pathway, telomeric repeat-containing RNA binding, single-stranded DNA binding, miRNA binding, G-rich strand telomeric DNA binding, RNA export from nucleus, nuclear export	FALSE	FALSE
SLC30A3	ENSG00000115194	ENST00000450118	27	1	2	0	0.111111111	membrane, plasma membrane, protein binding, molecular_function, positive regulation of bone mineralization, positive regulation of osteoblast differentiation, negative regulation of cellular protein catabolic process, metal ion binding, hydrolase activity, 'de novo' pyrimidine nucleobase biosynthetic process, hydrolase activity, acting on carbon-nitrogen (but not peptide) bonds, in cyclic amides, nitrogen compound metabolic process, carbamoyl-phosphate synthase (glutamine-hydrolyzing) activity, hydrolase activity, acting on carbon-nitrogen (but not peptide) bonds, cytoplasm, nucleotide binding, nucleoplasm, catalytic activity, metabolic process, identical protein binding, extracellular exosome, enzyme binding, nuclear matrix, peptidyl-threonine phosphorylation, neuronal cell body, terminal bouton, drug metabolic process, aspartate binding, UTP biosynthetic process, female pregnancy, response to amine, animal organ regeneration, response to testosterone, response to starvation, cellular response to epidermal growth factor stimulus, integral component of membrane, cation transmembrane transporter activity, cytoplasm, ion transport, lysosomal membrane, cell junction, lysosome, neuron projection, synaptic vesicle, plasma membrane, zinc ion transmembrane transporter activity, integral component of plasma membrane, response to zinc ion, ATPase-coupled zinc transmembrane transporter activity, zinc ion import into synaptic vesicle, hippocampal mossy fiber, glutamatergic synapse	FALSE	FALSE
UXS1	ENSG00000115652	ENST00000483426	27	1	2	0	0.111111111	obsolete SH3/SH2 adaptor activity, endoplasmic reticulum, protein-containing complex binding, immunological synapse formation, cell migration, positive regulation of translation in response to endoplasmic reticulum stress, dendritic spine development, negative regulation of PERK-mediated unfolded protein response, negative regulation of transcription from RNA polymerase II promoter in response to endoplasmic reticulum stress, postsynaptic density, positive regulation of transcription by RNA polymerase II, positive regulation of T cell proliferation, T cell activation, vascular endothelial growth factor receptor signaling pathway, negative regulation of cell population proliferation, signaling receptor complex adaptor activity, signal complex assembly, regulation of epidermal growth factor-activated receptor activity, cytoplasm, extracellular region, plasma membrane, extracellular space, regulation of cell population proliferation, cellular senescence, UDP-glucuronate decarboxylase activity, integral component of membrane, lyase activity, protein homodimerization activity, identical protein binding, Golgi cisterna membrane, catalytic complex, catalytic activity	FALSE	FALSE
CDHR4	ENSG00000187492	ENST00000487666	27	1	1	1	0.111111111	integral component of membrane, plasma membrane, cell adhesion	FALSE	FALSE
GRM7	ENSG00000196277	ENST00000486284	27	1	2	0	0.111111111	integral component of membrane, G protein-coupled receptor activity, adenylate cyclase-inhibiting G protein-coupled receptor signaling pathway, dendrite, cell cortex, postsynaptic membrane, integral component of plasma membrane, G protein-coupled glutamate receptor signaling pathway, glutamate receptor activity, regulation of synaptic transmission, glutamatergic, receptor complex, dendritic shaft, serine binding, regulation of cyclase activity, calcium ion binding	FALSE	FALSE
UVSSA	ENSG00000163945	ENST00000677428	27	1	1	1	0.111111111	protein ubiquitination, DNA repair, protein binding, transcription-coupled nucleotide-excision repair	FALSE	FALSE
SLC44A4	ENSG00000204385	ENST00000544672	27	1	0	2	0.111111111	integral component of membrane, apical plasma membrane, thiamine pyrophosphate transmembrane transport, extracellular exosome, positive regulation of cell growth, choline transmembrane transporter activity, choline transport, neuromast hair cell development	FALSE	FALSE
R3HCC1	ENSG00000104679	ENST00000625275	27	1	1	1	0.111111111	protein binding, cytoplasm, nucleoplasm, nuclear envelope, viral life cycle, viral budding via host ESCRT complex, late endosome to vacuole transport via multivesicular body sorting pathway, chromatin, nuclear envelope reassembly, ESCRT III complex disassembly, multivesicular body, protein localization to chromatin, nucleic acid binding	FALSE	FALSE
ELP1	ENSG00000070061	ENST00000676416	81	3	4	2	0.111111111	tRNA wobble uridine modification, nucleus, cytosol, tRNA binding	FALSE	FALSE
FANCG	ENSG00000221829	ENST00000448890	27	1	2	0	0.111111111	Fanconi anaemia nuclear complex, nucleus, nucleolus, plasma membrane, DNA repair, mitochondrion organization, damaged DNA binding, spermatid development	FALSE	FALSE
KIAA1549L	ENSG00000110427	ENST00000658780	27	1	2	0	0.111111111	phosphorylation, cytosol, peptidyl-tyrosine phosphorylation, peptidyl-serine phosphorylation, mRNA transcription, negative regulation of JUN kinase activity, membrane	FALSE	FALSE
CPSF6	ENSG00000111605	ENST00000650046	27	1	2	0	0.111111111	integral component of membrane, proteolysis, metal ion binding, peptidase activity, cell surface, carboxypeptidase activity, extracellular space, extracellular exosome, peptide metabolic process, nucleic acid binding, mRNA processing, RNA binding, nuclear speck, nucleoplasm, mRNA binding, ribonucleoprotein complex, protein heterotetramerization, mRNA alternative polyadenylation, mRNA cleavage and polyadenylation specificity factor complex, positive regulation of RNA export from nucleus, exon-exon junction complex binding	FALSE	FALSE
CYTH1	ENSG00000108669	ENST00000591455	27	1	1	1	0.111111111	regulation of ARF protein signal transduction, membrane, cytosol, cell junction, protein binding, bicellular tight junction, Golgi membrane, vesicle-mediated transport	FALSE	FALSE
RNF10	ENSG00000022840	ENST00000546262	36	1	3	0	0.111111111	membrane, methylation, mitochondrion, protein binding, protein-containing complex, 2-decaprenyl-6-methoxy-1,4-benzoquinone methyltransferase activity, nucleus, metal ion binding, protein binding, positive regulation of transcription by RNA polymerase II, protein autoubiquitination, ubiquitin protein ligase activity	FALSE	FALSE
BROX	ENSG00000162819	ENST00000612948	18	0	1	1	0.111111111	protein binding	FALSE	FALSE
SLC16A4	ENSG00000168679	ENST00000541986	27	0	3	0	0.111111111	integral component of membrane, ion channel activity, voltage-gated ion channel activity, potassium channel activity, regulation of ion transmembrane transport, potassium ion transmembrane transport, protein binding, delayed rectifier potassium channel activity, axon, dendrite membrane, regulation of neurotransmitter secretion, axon terminus, nucleic acid binding, RNA binding, membrane, nuclear membrane, viral process, nuclear envelope, mRNA splicing, via spliceosome, regulation of megakaryocyte differentiation, RNA N6-methyladenosine methyltransferase complex, branching involved in blood vessel morphogenesis, negative regulation of myeloid cell differentiation, ventricular septum morphogenesis, transmembrane transporter activity, membrane, plasma membrane, integral component of plasma membrane, monocarboxylic acid transport	FALSE	FALSE
MACO1	ENSG00000204178	ENST00000647928	18	0	0	2	0.111111111	rough endoplasmic reticulum membrane, molecular_function, nucleus, membrane, integral component of membrane, endoplasmic reticulum, cell projection, nuclear membrane, protein binding, axon, actin filament binding, microtubule binding, chemotaxis, synapse, neuron projection terminus, brain development, neuron projection, endoplasmic reticulum membrane	FALSE	FALSE
CHN1	ENSG00000128656	ENST00000652036	45	0	4	1	0.111111111	ion transport, acetylcholine-gated cation-selective channel activity, transmembrane signaling receptor activity, extracellular ligand-gated ion channel activity, plasma membrane, synapse, excitatory postsynaptic potential, integral component of plasma membrane, neurotransmitter receptor activity, regulation of membrane potential, cell surface, synaptic transmission, cholinergic, acetylcholine binding, neuromuscular synaptic transmission, neuronal action potential, skeletal muscle tissue growth, neuromuscular process, acetylcholine-gated channel complex, cation transport, signal transduction, intracellular signal transduction, metal ion binding, nervous system development, cytosol, ephrin receptor signaling pathway, ephrin receptor binding	FALSE	FALSE
MFSD6	ENSG00000151690	ENST00000445546	18	0	2	0	0.111111111	integral component of membrane, plasma membrane, transmembrane transporter activity	FALSE	FALSE
SLC4A1AP	ENSG00000163798	ENST00000618046	18	0	2	0	0.111111111	nucleus, intracellular membrane-bounded organelle, plasma membrane	FALSE	FALSE
ATXN7	ENSG00000163635	ENST00000522345	18	0	2	0	0.111111111	cytoplasm, cytosol, nucleolus, histone deubiquitination, microtubule cytoskeleton, visual perception, nucleus organization, chromatin binding, negative regulation of insulin-like growth factor receptor signaling pathway	FALSE	FALSE
SHISA5	ENSG00000164054	ENST00000619810	18	0	1	1	0.111111111	DNA damage checkpoint, nucleus, cellular response to DNA damage stimulus, protein binding, interstrand cross-link repair, DNA replication, nucleic acid binding, integral component of membrane, nucleus, metal ion binding, endoplasmic reticulum membrane, nuclease activity, DNA replication, mismatch repair, DNA catabolic process, exonucleolytic, DNA repair, exodeoxyribonuclease III activity, regulation of type I interferon production, MutLalpha complex binding, magnesium ion binding, double-stranded DNA binding, adenyl deoxyribonucleotide binding, protein homodimerization activity, blood vessel development, adaptive immune response, activation of immune response, lymphoid progenitor cell differentiation, immune response in brain or nervous system, T cell antigen processing and presentation, heart morphogenesis, atrial cardiac muscle tissue development, regulation of glycolytic process, DNA catabolic process, immune response, determination of adult lifespan, regulation of gene expression, regulation of cellular metabolic process, DNA duplex unwinding, regulation of tumor necrosis factor production, cellular response to reactive oxygen species, cellular response to interferon-beta, apoptotic cell clearance, innate immune response, establishment of protein localization, regulation of inflammatory response, protein stabilization, defense response to virus, negative regulation of type I interferon-mediated signaling pathway, cellular response to organic substance, cellular response to gamma radiation, detection of DNA damage stimulus involved in DNA damage checkpoint, cellular response to hydroxyurea, DNA synthesis involved in UV-damage excision repair, oligosaccharyltransferase complex, nuclear replication fork, nucleus, integral component of membrane, endoplasmic reticulum membrane, nuclear membrane, cellular protein metabolic process, positive regulation of I-kappaB kinase/NF-kappaB signaling, intrinsic apoptotic signaling pathway in response to DNA damage by p53 class mediator, nuclear envelope	FALSE	FALSE
GNPDA2	ENSG00000163281	ENST00000609092	18	0	2	0	0.111111111	glucosamine-6-phosphate deaminase activity, nucleus, hydrolase activity, cytosol, UDP-N-acetylglucosamine biosynthetic process, glucosamine catabolic process	FALSE	FALSE
PRIMPOL	ENSG00000164306	ENST00000512834	18	0	2	0	0.111111111	DNA replication, synthesis of RNA primer, metal ion binding, zinc ion binding, mitochondrial matrix, DNA repair, protein binding, manganese ion binding, DNA-directed DNA polymerase activity, replication fork processing, replication fork, mitochondrial DNA replication, R-loop disassembly	FALSE	FALSE
GYPA	ENSG00000170180	ENST00000646447	27	0	3	0	0.111111111	membrane, cytosol, protein binding, viral entry into host cell, identical protein binding, virus receptor activity, biological_process	FALSE	FALSE
POLR2J3	ENSG00000168255	ENST00000513506	27	0	1	2	0.111111111	protein dimerization activity, transcription, DNA-templated, RNA polymerase II activity, DNA binding	FALSE	FALSE
SPAG11A	ENSG00000178287	ENST00000642566	18	0	2	0	0.111111111	innate immune response, membrane, protein binding, defense response, defense response to Gram-negative bacterium, lipopolysaccharide binding, CCR2 chemokine receptor binding, extracellular region, defense response to Gram-positive bacterium, defense response to bacterium, chemoattractant activity, monocyte chemotaxis, extracellular region, defense response to bacterium	FALSE	FALSE
TGFBR1	ENSG00000106799	ENST00000552573	27	0	3	0	0.111111111	structural molecule activity, extracellular space, extracellular region, multicellular organism development, signal transduction, extracellular matrix structural constituent, extracellular matrix, extracellular matrix structural constituent conferring tensile strength, endoplasmic reticulum lumen, endothelial cell morphogenesis, ATP binding, transmembrane receptor protein serine/threonine kinase activity, integral component of membrane, kinase activity, phosphorylation, protein phosphorylation, positive regulation of gene expression, positive regulation of epithelial to mesenchymal transition, positive regulation of cell migration, protein binding, nucleus, protein serine/threonine kinase activity, apoptotic process, membrane raft, regulation of growth, bicellular tight junction, nervous system development, pharyngeal system development, transforming growth factor beta binding, heart development, regulation of epithelial to mesenchymal transition, intracellular signal transduction, mesenchymal cell differentiation, SMAD binding, receptor complex, positive regulation of cell growth, positive regulation of stress fiber assembly, negative regulation of chondrocyte differentiation, wound healing, I-SMAD binding, pathway-restricted SMAD protein phosphorylation, peptidyl-threonine phosphorylation, positive regulation of pathway-restricted SMAD protein phosphorylation, anterior/posterior pattern specification, positive regulation of apoptotic signaling pathway, negative regulation of extrinsic apoptotic signaling pathway, in utero embryonic development, positive regulation of tight junction disassembly, cell motility, positive regulation of cellular component movement, ventricular compact myocardium morphogenesis, positive regulation of epithelial to mesenchymal transition involved in endocardial cushion formation, regulation of protein ubiquitination, regulation of cardiac muscle cell proliferation, activin receptor activity, type I, transforming growth factor beta-activated receptor activity, germ cell migration, thymus development, skeletal system morphogenesis, response to cholesterol, signaling receptor binding, blastocyst development, lens development in camera-type eye, post-embryonic development, negative regulation of apoptotic process, endothelial cell migration	FALSE	FALSE
RABL6	ENSG00000196642	ENST00000629216	36	0	2	2	0.111111111	nucleus, nucleotide binding, centrosome	FALSE	FALSE
DDX25	ENSG00000109832	ENST00000637851	27	0	2	1	0.111111111	pseudouridine synthase activity, RNA modification, isomerase activity, cytoplasm, cytosol, mRNA pseudouridine synthesis, nucleic acid binding, nucleus, mRNA transport, nucleotide binding, regulation of translation, cell differentiation, RNA helicase activity, mRNA export from nucleus, poly(A)+ mRNA export from nucleus, spermatid development	FALSE	FALSE
GSG1	ENSG00000111305	ENST00000651961	27	0	2	1	0.111111111	integral component of membrane, endoplasmic reticulum, protein binding	FALSE	FALSE
CCDC92	ENSG00000119242	ENST00000545891	18	0	2	0	0.111111111	dynein complex, microtubule-based movement, nucleotide binding, cilium, cell projection, ATP-dependent microtubule motor activity, minus-end-directed, axoneme, membrane, cytoplasm, nucleoplasm, centriole, protein binding	FALSE	TRUE
C1S	ENSG00000182326	ENST00000617865	45	0	5	0	0.111111111	serine-type endopeptidase activity, complement activation, classical pathway, peptidase activity, protein binding, innate immune response, extracellular space, regulation of complement activation, identical protein binding	FALSE	FALSE
APH1B	ENSG00000138613	ENST00000560890	18	0	1	1	0.111111111	protein processing, membrane, protein binding, integral component of plasma membrane, cellular protein metabolic process, endopeptidase activity, ephrin receptor signaling pathway, positive regulation of apoptotic process, transport vesicle, locomotory behavior	FALSE	FALSE
TUBGCP5	ENSG00000275835	ENST00000620435	27	0	0	3	0.111111111	cytoskeleton, microtubule cytoskeleton organization, gamma-tubulin binding, spindle pole, centrosome, microtubule binding, cytoplasmic microtubule organization, microtubule minus-end binding, meiotic cell cycle, microtubule nucleation by interphase microtubule organizing center	FALSE	FALSE
CDH11	ENSG00000140937	ENST00000619158	27	0	3	0	0.111111111	pyridoxal phosphate binding, transaminase activity, RNA binding, transferase activity, mitochondrion, lipid transport, L-kynurenine metabolic process, extracellular exosome, 4-hydroxyproline catabolic process, cellular amino acid biosynthetic process, phospholipid binding, enzyme binding, identical protein binding, aspartate metabolic process, aspartate catabolic process, female pregnancy, response to muscle activity, glutamate catabolic process to aspartate, response to insulin, dicarboxylic acid metabolic process, mitochondrial inner membrane, T-tubule, sarcolemma, plasma membrane, calcium ion binding, cell adhesion, integral component of membrane, adherens junction, cadherin binding, synaptic transmission, glutamatergic, multicellular organism development, adherens junction organization, cell-cell adhesion via plasma-membrane adhesion molecules, identical protein binding, response to cold, synaptic membrane, plasma membrane, calcium ion binding, cell adhesion, integral component of membrane, ossification, adherens junction, cadherin binding, skeletal system development, adherens junction organization, cell-cell adhesion via plasma-membrane adhesion molecules, corticospinal tract morphogenesis, cytoplasm, Schaffer collateral - CA1 synapse	FALSE	FALSE
ADRA2A	ENSG00000150594	ENST00000280155					#VALUE!	positive regulation of endothelial cell apoptotic process, positive regulation of inflammatory response, negative regulation of vascular associated smooth muscle cell differentiation, nucleus, epithelial to mesenchymal transition involved in cardiac fibroblast development, RNA binding, apoptotic process, protein binding, positive regulation of NIK/NF-kappaB signaling, cell aging, negative regulation of myofibroblast differentiation, negative regulation of apoptotic process, BBSome, cytoplasm, cilium, protein binding, cytosol, protein binding, cytoplasm, cytosol, regulation of phosphoprotein phosphatase activity, Ras protein signal transduction, protein phosphatase 1 binding, fibroblast growth factor receptor signaling pathway, G protein-coupled receptor signaling pathway, G protein-coupled receptor activity, regulation of vasoconstriction, regulation of smooth muscle contraction, positive regulation of cell migration, positive regulation of MAPK cascade, glucose homeostasis, plasma membrane, signal transduction, integral component of plasma membrane, adenylate cyclase-activating adrenergic receptor signaling pathway, protein heterodimerization activity, negative regulation of insulin secretion, negative regulation of calcium ion transmembrane transporter activity, protein kinase binding, positive regulation of MAP kinase activity, actin cytoskeleton organization, activation of protein kinase activity, positive regulation of cell population proliferation, adenylate cyclase-activating G protein-coupled receptor signaling pathway, positive regulation of wound healing, alpha-2C adrenergic receptor binding, heterotrimeric G-protein binding, adenylate cyclase-inhibiting G protein-coupled receptor signaling pathway, negative regulation of epinephrine secretion, fear response, positive regulation of epidermal growth factor-activated receptor activity, intestinal absorption, negative regulation of insulin secretion involved in cellular response to glucose stimulus, adenylate cyclase-inhibiting adrenergic receptor signaling pathway, regulation of synaptic vesicle exocytosis	FALSE	TRUE
DDX19B	ENSG00000157349	ENST00000568625	27	0	2	1	0.111111111	cytoplasm, aminoacyl-tRNA ligase activity, tRNA aminoacylation, alanyl-tRNA aminoacylation, membrane, metal ion binding, zinc ion binding, tRNA binding, aminoacyl-tRNA editing activity, extracellular exosome, amino acid binding, tRNA modification, translation regulator activity, negative regulation of neuron apoptotic process, neuromuscular process, ATP binding, nucleotide binding, RNA helicase activity, nucleus, cytoplasm, protein binding, poly(A)+ mRNA export from nucleus, cytoplasmic stress granule, mRNA export from nucleus	FALSE	FALSE
ZNF276	ENSG00000158805	ENST00000568295	27	0	1	2	0.111111111	zinc ion binding, nucleic acid binding, chromosome, chromosome, centromeric region, condensed chromosome kinetochore, sequence-specific double-stranded DNA binding	FALSE	FALSE
LAT	ENSG00000213658	ENST00000630764	36	0	3	1	0.111111111	transmembrane transport, integral component of membrane, mitochondrion, lipid transport, signal transduction, integral component of membrane, plasma membrane, immune system process, COP9 signalosome, Fc-epsilon receptor signaling pathway, T cell receptor signaling pathway, MAPK cascade, T cell activation, signaling receptor complex adaptor activity, integrin-mediated signaling pathway, gene expression, positive regulation of protein kinase activity, regulation of T cell activation, cell-cell junction	FALSE	FALSE
PPP1R1B	ENSG00000131771	ENST00000582680	18	0	2	0	0.111111111	protein phosphatase inhibitor activity, protein binding, protein kinase inhibitor activity, negative regulation of protein kinase activity, protein phosphatase regulator activity, D2 dopamine receptor binding, D4 dopamine receptor binding, response to amphetamine, memory, locomotory behavior, response to nicotine, response to morphine, nucleus, dendritic spine neck, postsynapse	FALSE	FALSE
KSR1	ENSG00000141068	ENST00000644974	36	0	2	2	0.111111111	unknown, endoplasmic reticulum, plasma membrane, protein binding, ruffle membrane, MAPK cascade, activation of MAPKKK activity	FALSE	FALSE
BPTF	ENSG00000171634	ENST00000583990	54	0	5	1	0.111111111	regulation of transcription by RNA polymerase II, nucleus, metal ion binding, chromatin organization, extracellular exosome, nuclear chromatin, negative regulation of transcription by RNA polymerase II, sequence-specific DNA binding, DNA-dependent ATPase activity, nucleosome mobilization, endoderm development, anterior/posterior pattern specification, dendrite, cell body	FALSE	FALSE
CUEDC1	ENSG00000180891	ENST00000577830	18	0	2	0	0.111111111		FALSE	FALSE
ANKLE1	ENSG00000160117	ENST00000652132	18	0	1	1	0.111111111	endonuclease activity, nucleus, hydrolase activity, cellular response to DNA damage stimulus, protein export from nucleus, membrane	FALSE	FALSE
PEG3	ENSG00000198300	ENST00000650632	36	0	4	0	0.111111111	DNA-binding transcription factor activity, nucleus, metal ion binding, autophagosome, RNA polymerase II transcription regulatory region sequence-specific DNA binding, DNA-binding transcription repressor activity, RNA polymerase II-specific, nuclear chromatin, molecular_function	FALSE	FALSE
FKBP1A	ENSG00000088832	ENST00000678408	18	0	2	0	0.111111111	cytoplasm, isomerase activity, protein binding, protein peptidyl-prolyl isomerization, positive regulation of I-kappaB kinase/NF-kappaB signaling, ion channel binding, Z disc, type I transforming growth factor beta receptor binding, positive regulation of protein ubiquitination, ventricular cardiac muscle tissue morphogenesis, heart morphogenesis, protein maturation by protein folding, T cell activation, 'de novo' protein folding, calcium ion transmembrane transport, ryanodine receptor complex, transforming growth factor beta receptor binding, FK506 binding, negative regulation of phosphoprotein phosphatase activity, negative regulation of transforming growth factor beta1 activation, amyloid fibril formation, cytoplasmic side of membrane	FALSE	FALSE
NFATC2	ENSG00000101096	ENST00000610033	18	0	2	0	0.111111111	regulation of transcription, DNA-templated, negative regulation of vascular associated smooth muscle cell differentiation, cytoplasm, cytosol, protein binding, RNA polymerase II cis-regulatory region sequence-specific DNA binding, positive regulation of transcription by RNA polymerase II, nuclear chromatin, transcription regulator complex, cell migration, B cell receptor signaling pathway, cytokine production, response to drug, positive regulation of B cell proliferation, DNA-binding transcription repressor activity, RNA polymerase II-specific, sequence-specific DNA binding, positive regulation of gene expression, positive regulation of myoblast fusion	FALSE	FALSE
RALY	ENSG00000125970	ENST00000448364	18	0	1	1	0.111111111	nucleus, membrane, endosome, protein homodimerization activity, viral process, late endosome membrane, cadherin binding, nuclear envelope, macroautophagy, multivesicular body assembly, cytoplasmic side of plasma membrane, mitotic cytokinesis, late endosome to vacuole transport via multivesicular body sorting pathway, mitotic metaphase plate congression, nucleus organization, regulation of viral process, midbody abscission, positive regulation of viral release from host cell, multivesicular body, negative regulation of autophagosome assembly, ubiquitin-independent protein catabolic process via the multivesicular body sorting pathway, negative regulation of neuron death, viral budding, posttranslational protein targeting to endoplasmic reticulum membrane, nucleic acid binding, RNA splicing, spliceosomal complex, protein binding, catalytic step 2 spliceosome, cholesterol homeostasis	FALSE	FALSE
ARID1B	ENSG00000049618	ENST00000674298	73	6	2	0	0.109589041	chromatin remodeling, brahma complex, nucleus, cytosol, chromatin organization, nervous system development, transcription coactivator activity, ATP-dependent chromatin remodeling, nucleosome binding, response to ischemia, dendritic spine development, cellular response to angiotensin	FALSE	FALSE
MANBA	ENSG00000109323	ENST00000647129	55	6	0	0	0.109090909	regulation of transcription, DNA-templated, protein binding, cytoplasm, DNA-binding transcription factor activity, negative regulation of gene expression, positive regulation of macrophage derived foam cell differentiation, nucleoplasm, mitochondrion, inflammatory response, Fc-epsilon receptor signaling pathway, identical protein binding, negative regulation of transcription by RNA polymerase II, nuclear chromatin, transcription by RNA polymerase II, interleukin-1-mediated signaling pathway, positive regulation of transcription by RNA polymerase II, cellular response to mechanical stimulus, secretory granule lumen, positive regulation of type I interferon production, stress-activated MAPK cascade, negative regulation of calcidiol 1-monooxygenase activity, transcription factor binding, positive regulation of hyaluronan biosynthetic process, cellular response to lipopolysaccharide, membrane protein intracellular domain proteolysis, cellular response to interleukin-1, actinin binding, cellular response to interleukin-6, I-kappaB/NF-kappaB complex, sequence-specific DNA binding, negative regulation of interleukin-12 production, negative regulation of transcription, DNA-templated, cellular response to tumor necrosis factor, carbohydrate metabolic process, hydrolase activity, lysosome, intracellular membrane-bounded organelle, beta-mannosidase activity, cellular protein modification process, oligosaccharide catabolic process, lysosomal lumen	FALSE	FALSE
FGFR1	ENSG00000077782	ENST00000649678	55	1	4	1	0.109090909	protein binding, metal ion binding, methyltransferase activity, chromatin organization, histone H3-K36 methylation, positive regulation of transcription, DNA-templated, nucleoplasm, chromatin, histone methyltransferase activity (H3-K36 specific), ribosome binding, integral component of membrane, mitochondrion, nucleus, integral component of membrane, protein kinase activity, kinase activity, protein phosphorylation, plasma membrane, protein tyrosine kinase activity, peptidyl-tyrosine phosphorylation, cytoplasmic vesicle, fibroblast growth factor-activated receptor activity, positive regulation of vascular endothelial cell proliferation, positive regulation of MAPK cascade, extracellular region, protein binding, phosphatidylinositol-mediated signaling, integral component of plasma membrane, MAPK cascade, skeletal system development, transmembrane receptor protein tyrosine kinase signaling pathway, positive regulation of kinase activity, fibroblast growth factor binding, neuron migration, positive regulation of MAP kinase activity, receptor-receptor interaction, negative regulation of transcription by RNA polymerase II, ureteric bud development, organ induction, chondrocyte differentiation, salivary gland morphogenesis, regulation of gene expression, negative regulation of gene expression, positive regulation of neuron projection development, ventricular zone neuroblast division, embryonic limb morphogenesis, fibroblast growth factor receptor signaling pathway involved in orbitofrontal cortex development, inner ear morphogenesis, middle ear morphogenesis, ear development, positive regulation of neuron differentiation, paraxial mesoderm development, cell maturation, generation of neurons, mesenchymal cell differentiation, positive regulation of cardiac muscle cell proliferation, branching involved in salivary gland morphogenesis, regulation of branching involved in salivary gland morphogenesis by mesenchymal-epithelial signaling, positive regulation of MAPKKK cascade by fibroblast growth factor receptor signaling pathway, positive regulation of mitotic cell cycle DNA replication, positive regulation of parathyroid hormone secretion	FALSE	FALSE
RACK1	ENSG00000204628	ENST00000626067	46	5	0	0	0.108695652	protein binding, nucleoplasm, RNA binding, membrane, plasma membrane, apoptotic process, ribosome, negative regulation of translation, multicellular organism development, dendrite, viral process, regulation of growth, midbody, positive regulation of GTPase activity, regulation of establishment of cell polarity, BH3 domain binding, phagocytic cup, negative regulation of cell growth, negative regulation of Wnt signaling pathway, regulation of protein localization, positive regulation of apoptotic process, regulation of cell cycle, signaling receptor binding, protein phosphatase binding, positive regulation of intrinsic apoptotic signaling pathway, positive regulation of protein-containing complex assembly, negative regulation of protein binding, negative regulation of protein kinase B signaling, regulation of tumor necrosis factor-mediated signaling pathway, cyclin binding, cellular response to growth factor stimulus, negative regulation of peptidyl-serine phosphorylation, positive regulation of ceramide biosynthetic process, IRE1-RACK1-PP2A complex, protein tyrosine kinase inhibitor activity, gastrulation, positive regulation of cyclic-nucleotide phosphodiesterase activity, negative regulation of smoothened signaling pathway, ion channel inhibitor activity, negative regulation of endoplasmic reticulum unfolded protein response, translation, neuron projection	FALSE	FALSE
ASAP1	ENSG00000153317	ENST00000524124	46	4	1	0	0.108695652	GTPase activator activity, metal ion binding, membrane, cilium assembly, cadherin binding, positive regulation of membrane tubulation, phosphatidylserine binding, phosphatidylinositol-3,4,5-trisphosphate binding, positive regulation of podosome assembly	FALSE	TRUE
BSCL2	ENSG00000168000	ENST00000533982	46	3	2	0	0.108695652	membrane, lipid storage, integral component of membrane, endoplasmic reticulum membrane, protein binding, integral component of endoplasmic reticulum membrane, fat cell differentiation, lipid droplet organization, positive regulation of cold-induced thermogenesis	FALSE	FALSE
NAE1	ENSG00000159593	ENST00000569388	46	3	2	0	0.108695652	meiotic attachment of telomere to nuclear envelope, membrane, protein binding, nuclear inner membrane, synapsis, shelterin complex, ubiquitin-like modifier activating enzyme activity, protein neddylation, cell cycle, apoptotic process, cytoplasm, cytosol, protein-containing complex, regulation of apoptotic process, protein heterodimerization activity, regulation of neuron apoptotic process	FALSE	FALSE
COBLL1	ENSG00000082438	ENST00000652658	46	2	2	1	0.108695652	obsolete SH3/SH2 adaptor activity, membrane, endosome membrane, plasma membrane, cytosol, intracellular membrane-bounded organelle, protein-macromolecule adaptor activity, actin monomer binding, cadherin binding	FALSE	FALSE
DGLUCY	ENSG00000133943	ENST00000525393	46	0	5	0	0.108695652	molecular_function, cellular_component, mitochondrial matrix, glutamate metabolic process	FALSE	FALSE
TMEM175	ENSG00000127419	ENST00000622959	37	4	0	0	0.108108108	membrane, ion transport, potassium ion transmembrane transport, lysosomal membrane, lysosome, regulation of lysosomal lumen pH	FALSE	FALSE
TMEM87A	ENSG00000103978	ENST00000568400	37	4	0	0	0.108108108	membrane, Golgi apparatus, Golgi cisterna membrane	FALSE	FALSE
PTCD2	ENSG00000049883	ENST00000543322	37	3	1	0	0.108108108	mitochondrion, mRNA processing, kidney development, mitochondrion organization, regulation of gene expression, ventricular cardiac muscle tissue morphogenesis	FALSE	FALSE
POLA2	ENSG00000014138	ENST00000532391	37	3	0	1	0.108108108	DNA replication, nucleoplasm, protein binding, G1/S transition of mitotic cell cycle, telomere maintenance via semi-conservative replication	FALSE	FALSE
P2RX4	ENSG00000135124	ENST00000543984	37	3	0	1	0.108108108	integral component of membrane, ion channel activity, ion transmembrane transport, purinergic nucleotide receptor signaling pathway, extracellularly ATP-gated cation channel activity, cation transmembrane transport, cytoplasm, response to ischemia, protein binding, postsynapse, positive regulation of bone mineralization, signaling receptor binding, pore complex assembly, extrinsic apoptotic signaling pathway, integral component of nuclear inner membrane, calcium ion transmembrane transport, positive regulation of interleukin-1 beta production, bleb, regulation of sodium ion transport, apoptotic signaling pathway, membrane depolarization, positive regulation of ion transmembrane transport, channel activity, activation of MAPK activity, phagolysosome assembly, positive regulation of protein phosphorylation, membrane protein ectodomain proteolysis, cation transport, cell volume homeostasis, inflammatory response, plasma membrane organization, response to mechanical stimulus, response to organic substance, gene expression, positive regulation of glutamate secretion, response to organic cyclic compound, protein processing, cellular response to extracellular stimulus, response to lipopolysaccharide, positive regulation of interleukin-6 production, response to fluid shear stress, T cell proliferation, T cell homeostasis, positive regulation of catalytic activity, positive regulation of MAPK cascade, positive regulation of ossification, ceramide biosynthetic process, homeostasis of number of cells within a tissue, positive regulation of cytokine secretion, release of sequestered calcium ion into cytosol, response to calcium ion, regulation of killing of cells of other organism, positive regulation of lymphocyte apoptotic process, cellular response to organic cyclic compound, positive regulation of bleb assembly, external side of plasma membrane, neuronal cell body, ATP binding, ion transport, ion channel activity, extracellularly ATP-gated cation channel activity, cation transmembrane transport, positive regulation of nitric oxide biosynthetic process, positive regulation of protein kinase B signaling, response to axon injury, integral component of membrane, protein binding, cadherin binding, cell body, identical protein binding, regulation of cardiac muscle contraction, positive regulation of prostaglandin secretion, cell junction, regulation of blood pressure, positive regulation of calcium ion transport, cellular response to zinc ion, relaxation of cardiac muscle, positive regulation of microglial cell migration, calcium ion transmembrane transport, response to fluid shear stress, positive regulation of calcium-mediated signaling, membrane depolarization, copper ion binding, tissue homeostasis, purinergic nucleotide receptor signaling pathway, regulation of chemotaxis, microglial cell migration, inorganic cation transmembrane transport, axon, neuronal cell body, dendritic spine, nucleotide binding	FALSE	FALSE
BLMH	ENSG00000108578	ENST00000584603	37	3	1	0	0.108108108	cysteine-type endopeptidase activity, cytoplasm, cysteine-type peptidase activity, protein binding, cytosol, protein polyubiquitination, carboxypeptidase activity, response to drug	FALSE	FALSE
CEP70	ENSG00000114107	ENST00000489254	37	2	0	2	0.108108108	cilium assembly, centrosome, cytoplasm, microtubule organizing center, cytosol, regulation of G2/M transition of mitotic cell cycle	FALSE	TRUE
RFX4	ENSG00000111783	ENST00000551640	37	1	3	0	0.108108108	DNA-directed 5'-3' RNA polymerase activity, ribonucleoside binding, metal ion binding, defense response to virus, innate immune response, RNA polymerase III complex, cytosol, positive regulation of innate immune response, DNA binding, DNA-binding transcription factor activity, protein binding, RNA polymerase II cis-regulatory region sequence-specific DNA binding, nuclear chromatin, DNA-binding transcription activator activity, RNA polymerase II-specific, negative regulation of smoothened signaling pathway involved in ventral spinal cord patterning, cilium assembly	FALSE	TRUE
SLC25A39	ENSG00000013306	ENST00000592857	37	0	4	0	0.108108108	protein binding, GTPase regulator activity, positive regulation of cGMP-mediated signaling, membrane, mitochondrial inner membrane, heme biosynthetic process, ATP transmembrane transporter activity	FALSE	FALSE
MYO19	ENSG00000278259	ENST00000622055	65	6	0	1	0.107692308	protein binding, myosin complex, membrane, cytosol, mitochondrion, mitochondrial outer membrane, actin filament binding, microfilament motor activity, actin filament organization, vesicle, regulation of mitochondrial fission, plus-end directed microfilament motor activity	FALSE	FALSE
CCDC88A	ENSG00000115355	ENST00000647517	130	9	3	2	0.107692308	actin binding, regulation of actin cytoskeleton organization, membrane, plasma membrane, Golgi apparatus, cytosol, cell projection, guanyl-nucleotide exchange factor activity, nervous system development, lamellipodium, cytoskeleton-dependent intracellular transport, ciliary basal body, SH2 domain binding, dynein light intermediate chain binding, regulation of cell population proliferation, GDP-dissociation inhibitor activity, epidermal growth factor receptor binding, positive regulation of cilium assembly, G-protein alpha-subunit binding, insulin receptor binding, positive regulation of epidermal growth factor receptor signaling pathway, protein kinase B binding, vascular endothelial growth factor receptor 2 binding, regulation of neuron projection development, maintenance of protein location in plasma membrane, COPI-coated Golgi to ER transport vesicle	FALSE	TRUE
UBP1	ENSG00000153560	ENST00000456378	28	3	0	0	0.107142857	membrane, viral process, ubiquitin-dependent protein catabolic process, SCF ubiquitin ligase complex, protein phosphatase binding, regulation of autophagy, regulation of phosphatidylinositol 3-kinase signaling, phosphatidylinositol 3-kinase regulatory subunit binding, DNA-binding transcription factor activity, nucleus, cytosol, protein binding, positive regulation of transcription by RNA polymerase II, nuclear chromatin, sequence-specific double-stranded DNA binding, negative regulation of viral transcription	FALSE	FALSE
TM6SF1	ENSG00000136404	ENST00000565982	28	3	0	0	0.107142857	integral component of membrane, lysosome, biological_process	FALSE	FALSE
AIPL1	ENSG00000129221	ENST00000576776	28	3	0	0	0.107142857	visual perception, protein peptidyl-prolyl isomerization, cytoplasm, cytosol, retina homeostasis, regulation of rhodopsin mediated signaling pathway, photoreceptor inner segment, farnesylated protein binding	TRUE	FALSE
JUP	ENSG00000173801	ENST00000591690	28	3	0	0	0.107142857	cell adhesion, cadherin binding, alpha-catenin binding, catenin complex, positive regulation of angiogenesis, cytoplasm, positive regulation of canonical Wnt signaling pathway, plasma membrane, focal adhesion, extracellular region, positive regulation of transcription by RNA polymerase II, extracellular exosome, neutrophil degranulation, cytosol, ficolin-1-rich granule lumen, cytoplasmic side of plasma membrane, positive regulation of cell-matrix adhesion, cell-cell adhesion, cell migration, cornification, adherens junction organization, nuclear hormone receptor binding, regulation of cell population proliferation, cellular response to indole-3-methanol, cytoskeletal protein-membrane anchor activity, bundle of His cell-Purkinje myocyte adhesion involved in cell communication, zonula adherens, gamma-catenin-TCF7L2 complex, protein-containing complex binding, intermediate filament, actin cytoskeleton, lateral plasma membrane	FALSE	FALSE
PYCR1	ENSG00000183010	ENST00000629768	28	3	0	0	0.107142857	pyrroline-5-carboxylate reductase activity, oxidoreductase activity, protein binding, L-proline biosynthetic process, mitochondrial matrix, negative regulation of hydrogen peroxide-induced cell death	FALSE	FALSE
ERCC1	ENSG00000012061	ENST00000592444	28	3	0	0	0.107142857	DNA repair, endonuclease activity, nucleoplasm, DNA binding, nucleic acid phosphodiester bond hydrolysis, protein binding, protein C-terminus binding, protein domain specific binding, meiotic mismatch repair, t-circle formation, 3' overhang single-stranded DNA endodeoxyribonuclease activity, nucleotide-excision repair, preincision complex stabilization, nucleotide-excision repair, DNA incision, 5'-to lesion, DNA recombination, negative regulation of telomere maintenance, telomeric DNA-containing double minutes formation, UV-damage excision repair, negative regulation of protection from non-homologous end joining at telomere, nucleotide-excision repair factor 1 complex, ERCC4-ERCC1 complex, promoter-specific chromatin binding, double-strand break repair, germ cell development, response to nutrient, male gonad development, response to sucrose, multicellular organism aging, multicellular organism growth, isotype switching, cell development, embryonic organ development, positive regulation of transcription initiation from RNA polymerase II promoter	FALSE	FALSE
PABPC4	ENSG00000090621	ENST00000678625	56	4	2	0	0.107142857	extracellular region, multicellular organism development, cytokine activity, ossification, SMAD protein signal transduction, energy homeostasis, diet induced thermogenesis, RNA binding, cytosol, protein binding, mRNA 3'-UTR binding, ribonucleoprotein complex, translation, poly(A) binding, poly(U) RNA binding, regulation of mRNA stability	FALSE	FALSE
NMD3	ENSG00000169251	ENST00000493066	28	2	0	1	0.107142857	nucleus, protein transport, membrane, nucleolus, positive regulation of protein binding, positive regulation of RNA biosynthetic process	FALSE	FALSE
RCHY1	ENSG00000163743	ENST00000513909	28	2	0	1	0.107142857	nucleus, nuclear speck, metal ion binding, nucleoplasm, protein ubiquitination, protein binding, ubiquitin-dependent protein catabolic process, positive regulation of protein ubiquitination, p53 binding, positive regulation of proteasomal ubiquitin-dependent protein catabolic process	FALSE	FALSE
SLC36A1	ENSG00000123643	ENST00000616007	28	2	0	1	0.107142857	integral component of membrane, lysosomal membrane, protein binding, amino acid transport, amino acid transmembrane transporter activity, ion transport, proton transmembrane transport, alanine transmembrane transporter activity, alanine transport, L-alanine transmembrane transporter activity, L-proline transmembrane transporter activity, glycine transport, proton transmembrane transporter activity, neutral amino acid transport	FALSE	FALSE
TNFAIP3	ENSG00000118503	ENST00000621150	28	2	1	0	0.107142857	protein ubiquitination, thiol-dependent ubiquitin-specific protease activity, cysteine-type peptidase activity, DNA binding, negative regulation of inflammatory response, negative regulation of NF-kappaB transcription factor activity, negative regulation of interleukin-6 production, negative regulation of smooth muscle cell proliferation, cytoplasm, transferase activity, apoptotic process, metabolic process, lysosome, inflammatory response, protein K48-linked ubiquitination, extracellular exosome, cell migration, protein K63-linked deubiquitination, negative regulation of tumor necrosis factor production, negative regulation of I-kappaB kinase/NF-kappaB signaling, negative regulation of type I interferon production, cellular response to hydrogen peroxide, nucleotide-binding oligomerization domain containing signaling pathway, protease binding, ubiquitin binding, negative regulation of bone resorption, protein self-association, K63-linked polyubiquitin modification-dependent protein binding, regulation of germinal center formation, negative regulation of toll-like receptor 2 signaling pathway, protein K29-linked deubiquitination, regulation of defense response to virus by host, regulation of vascular wound healing, tolerance induction to lipopolysaccharide, negative regulation of CD40 signaling pathway, negative regulation of chronic inflammatory response, negative regulation of toll-like receptor 5 signaling pathway, negative regulation of cell death, negative regulation of nucleotide-binding oligomerization domain containing 2 signaling pathway, positive regulation of cellular protein catabolic process	FALSE	FALSE
NAPRT	ENSG00000147813	ENST00000532645	28	2	0	1	0.107142857	NAD biosynthetic process, nicotinate-nucleotide diphosphorylase (carboxylating) activity, catalytic activity, transferase activity, transferring glycosyl groups, metal ion binding, protein binding, extracellular exosome, response to oxidative stress, NAD biosynthesis via nicotinamide riboside salvage pathway	FALSE	FALSE
HSD17B3	ENSG00000130948	ENST00000650386	28	2	1	0	0.107142857	nucleotide binding, hydrolase activity, nucleus, cytoskeleton, mitochondrion, cellular response to DNA damage stimulus, microtubule organizing center, protein kinase binding, interstrand cross-link repair, oxidoreductase activity, male genitalia development, endoplasmic reticulum, lipid metabolic process, estradiol 17-beta-dehydrogenase activity, intracellular membrane-bounded organelle	FALSE	FALSE
LPCAT3	ENSG00000111684	ENST00000543794	28	2	1	0	0.107142857	integral component of membrane, endoplasmic reticulum, transferase activity, transferring acyl groups, phospholipid metabolic process, negative regulation of inflammatory response, phosphatidylcholine acyl-chain remodeling, regulation of cholesterol biosynthetic process, negative regulation of response to endoplasmic reticulum stress, 1-acylglycerophosphocholine O-acyltransferase activity, 1-acylglycerophosphoserine O-acyltransferase activity, phosphatidylcholine biosynthetic process, chylomicron assembly, endoplasmic reticulum membrane organization, positive regulation of sterol regulatory element binding protein cleavage	FALSE	FALSE
MEF2A	ENSG00000068305	ENST00000560493	28	2	1	0	0.107142857	protein dimerization activity, positive regulation of transcription by RNA polymerase II, positive regulation of cardiac muscle hypertrophy, cytosol, multicellular organism development, muscle organ development, nervous system development, transcription, DNA-templated, nuclear chromatin, negative regulation of transcription by RNA polymerase II, histone deacetylase binding, chromatin binding, transcription regulatory region sequence-specific DNA binding, MAPK cascade, RNA polymerase II transcription factor binding, cellular response to calcium ion, mitochondrial genome maintenance, activating transcription factor binding, SMAD binding, ventricular cardiac myofibril assembly, ERK5 cascade, regulation of transcription, DNA-templated, positive regulation of transcription, DNA-templated	FALSE	FALSE
IL16	ENSG00000172349	ENST00000559383	28	2	1	0	0.107142857	cytokine activity, positive regulation of interleukin-12 production, nucleus, nuclear speck, plasma membrane, extracellular space, viral process, immune response, leukocyte chemotaxis, regulation of calcium ion transport, positive regulation of interleukin-1 alpha production	FALSE	FALSE
NUP85	ENSG00000125450	ENST00000583877	56	4	0	2	0.107142857	5'-nucleotidase activity, dephosphorylation, cytoplasm, nucleotide binding, hydrolase activity, identical protein binding, purine nucleotide catabolic process, nucleotidase activity, pyrimidine nucleotide binding, nucleus, nucleoplasm, nuclear membrane, protein binding, RNA binding, SUMO transferase activity, positive regulation of transcription by RNA polymerase II, nucleoplasm, positive regulation of proteasomal ubiquitin-dependent protein catabolic process, nucleus, membrane, nuclear pore, nucleocytoplasmic transport, nuclear pore outer ring, nucleoplasm, cytoskeleton, protein binding, spindle, condensed chromosome kinetochore, intracellular transport of virus, regulation of glycolytic process, tRNA export from nucleus, viral process, viral transcription, regulation of cellular response to heat, nephron development, lamellipodium assembly	FALSE	FALSE
ANKHD1	ENSG00000131503	ENST00000616482	84	5	2	2	0.107142857	nucleic acid binding, cytoplasm	FALSE	FALSE
UBXN11	ENSG00000158062	ENST00000374223	28	1	1	1	0.107142857	cytoplasm, cytoskeleton, proteasome-mediated ubiquitin-dependent protein catabolic process, ubiquitin binding	FALSE	FALSE
GRM8	ENSG00000179603	ENST00000472701	28	1	2	0	0.107142857	integral component of membrane, membrane, adenylate cyclase-inhibiting G protein-coupled receptor signaling pathway, response to stimulus, visual perception, group III metabotropic glutamate receptor activity, adenylate cyclase-inhibiting G protein-coupled glutamate receptor signaling pathway	FALSE	FALSE
ASIC3	ENSG00000213199	ENST00000490540	28	1	1	1	0.107142857	ion transport, voltage-gated potassium channel activity, ion channel activity, regulation of ventricular cardiac muscle cell membrane repolarization, plasma membrane, voltage-gated ion channel activity, regulation of ion transmembrane transport, protein binding, identical protein binding, regulation of membrane potential, protein homodimerization activity, cardiac conduction, cardiac muscle contraction, ubiquitin protein ligase binding, positive regulation of potassium ion transmembrane transport, membrane repolarization during cardiac muscle cell action potential, delayed rectifier potassium channel activity, voltage-gated potassium channel activity involved in ventricular cardiac muscle cell action potential repolarization, membrane repolarization during action potential, membrane repolarization during ventricular cardiac muscle cell action potential, potassium ion homeostasis, negative regulation of potassium ion transmembrane transport, membrane depolarization during action potential, negative regulation of potassium ion export across plasma membrane, flavin adenine dinucleotide binding, oxidoreductase activity, heme binding, calmodulin binding, nitric oxide biosynthetic process, positive regulation of gene expression, negative regulation of cell population proliferation, cytoplasm, membrane, plasma membrane, Golgi apparatus, protein binding, response to lipopolysaccharide, regulation of nitric-oxide synthase activity, mitochondrion organization, endocardial cushion morphogenesis, aortic valve morphogenesis, regulation of nervous system process, actin monomer binding, arginine catabolic process, blood vessel remodeling, removal of superoxide radicals, regulation of systemic arterial blood pressure by endothelin, regulation of blood vessel diameter, oxidoreductase activity, acting on paired donors, with incorporation or reduction of molecular oxygen, NAD(P)H as one donor, and incorporation of one atom of oxygen, arginine binding, scaffold protein binding, ovulation from ovarian follicle, regulation of sodium ion transport, nitric oxide mediated signal transduction, negative regulation of muscle hyperplasia, positive regulation of guanylate cyclase activity, response to fluid shear stress, negative regulation of potassium ion transport, negative regulation of smooth muscle cell proliferation, negative regulation of hydrolase activity, ventricular septum morphogenesis, membrane, autophagy, autophagosome membrane, autophagy of mitochondrion, phagophore assembly site, late nucleophagy, integral component of membrane, transmembrane transport, ATPase activity, nucleotide binding, nucleolus, mitochondrion, potassium ion transport, protein binding, mitochondrial ATP-gated potassium channel complex, integral component of membrane, sodium ion transport, ligand-gated sodium channel activity, plasma membrane, sodium ion transmembrane transport, integral component of plasma membrane, signal transduction, acid-sensing ion channel activity, cation channel activity, enterobactin transmembrane transporter activity, response to heat, response to acidic pH, detection of temperature stimulus involved in sensory perception, detection of mechanical stimulus involved in sensory perception of pain, detection of mechanical stimulus involved in sensory perception	FALSE	FALSE
GDI2	ENSG00000057608	ENST00000609712	28	1	1	1	0.107142857	cytosol, Rab GDP-dissociation inhibitor activity, small GTPase mediated signal transduction, RNA binding, membrane, regulation of catalytic activity, protein binding, GTPase activator activity, Rab GTPase binding, cytosol, regulation of small GTPase mediated signal transduction, secretory granule lumen, azurophil granule lumen, Golgi apparatus	FALSE	FALSE
PHF11	ENSG00000136147	ENST00000496623	28	1	2	0	0.107142857	metal ion binding, nuclear membrane	FALSE	FALSE
SERINC4	ENSG00000184716	ENST00000448553	28	1	0	2	0.107142857	ion transport, ion channel activity, flagellated sperm motility, integral component of membrane, cilium, multicellular organism development, cell projection, regulation of ion transmembrane transport, calcium ion transport, calcium ion transmembrane transport, fertilization, sperm capacitation, ion transmembrane transport, catalytic activity, creatine kinase activity, kinase activity, nucleotide binding, transferase activity, mitochondrial inner membrane, protein binding, cell redox homeostasis, nucleus, isomerase activity, focal adhesion, endoplasmic reticulum lumen, oxidation-reduction process, melanosome, identical protein binding, extracellular exosome, antigen processing and presentation of peptide antigen via MHC class I, cysteine-type endopeptidase activity, recycling endosome membrane, peptide disulfide oxidoreductase activity, phospholipase C activity, cellular response to interleukin-7, transcription elongation from RNA polymerase II promoter, stem cell differentiation, nucleus, nucleolus, spermatogenesis, positive regulation of transcription by RNA polymerase II, regulation of epithelial to mesenchymal transition, snRNA transcription by RNA polymerase II, positive regulation of neurogenesis, negative regulation of intrinsic apoptotic signaling pathway in response to DNA damage by p53 class mediator, membrane, nucleus, molecular_function, membrane, lipid metabolic process	FALSE	TRUE
ACOX2	ENSG00000168306	ENST00000489472	28	0	2	1	0.107142857	oxidation-reduction process, acyl-CoA oxidase activity, peroxisome, fatty acid metabolic process, cytosol, lipid metabolic process, protein binding, peroxisomal matrix, fatty acid beta-oxidation using acyl-CoA oxidase, lipid homeostasis, positive regulation of response to oxidative stress, palmitoyl-CoA oxidase activity	FALSE	FALSE
CDH18	ENSG00000145526	ENST00000515257	28	0	3	0	0.107142857	membrane, homophilic cell adhesion via plasma membrane adhesion molecules, cell-cell adhesion, metal ion binding, catenin complex, cell-cell junction assembly, adherens junction organization, cell-cell adhesion via plasma-membrane adhesion molecules	FALSE	FALSE
ARL6IP4	ENSG00000182196	ENST00000543566	28	0	3	0	0.107142857	translational initiation, protein binding, mRNA binding, translation reinitiation, cellular_component, nucleus, nucleoplasm, protein binding, estrogen receptor binding, cellular response to estradiol stimulus, phospholipid binding, actin binding, endocytosis, clathrin-coated vesicle, clathrin-coated pit, mitochondrion, membrane, cytosol, cytoplasmic vesicle, perinuclear region of cytoplasm, identical protein binding, actin filament binding, actin filament organization, clathrin adaptor activity, phosphatidylinositol-3,4-bisphosphate binding, regulation of endocytosis, positive regulation of receptor-mediated endocytosis, protein stabilization, positive regulation of platelet-derived growth factor receptor-beta signaling pathway, receptor-mediated endocytosis, phosphatidylinositol-3,4,5-trisphosphate binding, protein heterodimerization activity, regulation of actin cytoskeleton organization, negative regulation of apoptotic process, regulation of gastric acid secretion, positive regulation of clathrin coat assembly, cell cortex, apical plasma membrane, dendrite cytoplasm, dendritic spine, endosome transport via multivesicular body sorting pathway, cytoplasm, protein transport, endosome, protein binding, midbody, extracellular exosome, protein targeting to membrane, endosomal transport, viral life cycle, viral budding via host ESCRT complex, intracellular transport of virus, positive regulation of viral release from host cell, integral component of membrane, transmembrane transport, ATPase activity, peptide transport, membrane, intracellular membrane-bounded organelle, protein homodimerization activity, integral component of endoplasmic reticulum membrane, MHC class I protein binding, TAP1 binding, MHC class I peptide loading complex, oxidation-reduction process, iron ion binding, L-ascorbic acid binding, dioxygenase activity, mRNA processing, nucleus, nuclear speck, protein binding	FALSE	FALSE
MMP17	ENSG00000198598	ENST00000545790	28	0	3	0	0.107142857	proteolysis, metallopeptidase activity, membrane, plasma membrane, hydrolase activity, positive regulation of catalytic activity, extracellular matrix organization, collagen catabolic process, kidney development	FALSE	FALSE
MAP4K2	ENSG00000168067	ENST00000444560	75	3	2	3	0.106666667	phosphorylation, Golgi apparatus, Golgi membrane, immune system process, basolateral plasma membrane, vesicle targeting, intracellular signal transduction, mitogen-activated protein kinase kinase kinase binding, activation of JUN kinase activity	FALSE	FALSE
DICER1	ENSG00000100697	ENST00000674628	47	4	0	1	0.106382979	ATP binding, RNA processing, ribonuclease III activity, negative regulation of gene expression, negative regulation of tumor necrosis factor production, tube formation, cytoplasm, nucleotide binding, helicase activity, gene silencing by RNA, nucleus, cytosol, apoptotic DNA fragmentation, production of siRNA involved in RNA interference, double-stranded RNA binding, miRNA metabolic process, production of miRNAs involved in gene silencing by miRNA, RNA phosphodiester bond hydrolysis, neuron projection morphogenesis, miRNA loading onto RISC involved in gene silencing by miRNA, endoribonuclease activity, negative regulation of Schwann cell proliferation, positive regulation of myelination, conversion of ds siRNA to ss siRNA involved in RNA interference, RNA phosphodiester bond hydrolysis, endonucleolytic, axon, growth cone	FALSE	FALSE
OTUD1	ENSG00000165312	ENST00000376495					#VALUE!	peptidase activity, proteolysis, protein deubiquitination	FALSE	FALSE
GGA1	ENSG00000100083	ENST00000453208	47	4	1	0	0.106382979	vesicle-mediated transport, protein transport, cytosol, nucleoplasm, endosome membrane, early endosome, molecular_function, retrograde transport, endosome to Golgi, protein-containing complex, Golgi to plasma membrane protein transport, Golgi to plasma membrane transport, toxin transport	FALSE	FALSE
APBB2	ENSG00000163697	ENST00000543538	47	3	2	0	0.106382979	nucleic acid binding, nucleus, mRNA binding, methyltransferase activity, transferase activity, protein binding, nucleus, synapse, cytoplasm, cell cycle arrest, negative regulation of cell growth, intracellular signal transduction, axon guidance, positive regulation of apoptotic process	FALSE	FALSE
RASA1	ENSG00000145715	ENST00000515800	47	3	0	2	0.106382979	integrin binding, cell adhesion, multicellular organism development, collagen-containing extracellular matrix, extracellular vesicle, cytochrome-c oxidase activity, integral component of membrane, mitochondrion, proton transmembrane transport, mitochondrial electron transport, cytochrome c to oxygen, generation of precursor metabolites and energy, protein binding, GTPase activator activity, positive regulation of GTPase activity, cytoplasm, cytosol, regulation of cell shape, signaling receptor binding, phosphotyrosine residue binding, negative regulation of cell adhesion, GTPase activity, blood vessel morphogenesis, GTPase binding, potassium channel inhibitor activity, ruffle	FALSE	FALSE
DMTF1	ENSG00000135164	ENST00000584619	47	2	2	1	0.106382979	integral component of membrane, BMP receptor binding, positive regulation of epidermis development, DNA binding, cell cycle, cytosol, RNA polymerase II cis-regulatory region sequence-specific DNA binding	FALSE	FALSE
FOLH1	ENSG00000086205	ENST00000533510	47	2	1	2	0.106382979	membrane, metal ion binding, peptidase activity, hydrolase activity, metabolic process, metallopeptidase activity, extracellular exosome, integral component of plasma membrane, cellular amino acid biosynthetic process, tetrahydrofolyl-poly(glutamate) polymer binding, C-terminal protein deglutamylation	FALSE	FALSE
SMPD4	ENSG00000136699	ENST00000457039	66	7	0	0	0.106060606	sphingomyelin phosphodiesterase D activity, nucleus, integral component of membrane, endoplasmic reticulum, Golgi apparatus, sarcolemma, nuclear outer membrane, nuclear envelope, endoplasmic reticulum organization, glycerophospholipid catabolic process, trans-Golgi network	FALSE	FALSE
AKR1A1	ENSG00000117448	ENST00000621846	19	2	0	0	0.105263158	oxidoreductase activity, membrane, cytosol, apical plasma membrane, electron transport chain, alditol:NADP+ 1-oxidoreductase activity, allyl-alcohol dehydrogenase activity, glutathione derivative biosynthetic process, daunorubicin metabolic process, cellular detoxification of aldehyde, aldo-keto reductase (NADP) activity, glucuronolactone reductase activity, L-ascorbic acid biosynthetic process, aldehyde catabolic process	FALSE	FALSE
RPS7	ENSG00000171863	ENST00000647131	19	2	0	0	0.105263158	nucleus, nucleoplasm, proteolysis, kinetochore, cytosol, TRAPP complex, Golgi organization, regulation of kinetochore assembly, oxidation-reduction process, acireductone dioxygenase [iron(II)-requiring] activity, nucleus, membrane, plasma membrane, protein binding, iron ion binding, cytosol, nucleic acid binding, magnesium ion binding, nuclease activity, RNA-DNA hybrid ribonuclease activity, magnesium ion binding, RNA-DNA hybrid ribonuclease activity, metal ion binding, nuclease activity, endonuclease activity, RNA binding, RNA catabolic process, structural constituent of ribosome, ribosome, RNA binding, membrane, focal adhesion, protein binding, microtubule organizing center, centrosome, small-subunit processome, cytosol, protein-containing complex, translational initiation, nuclear-transcribed mRNA catabolic process, nonsense-mediated decay, mRNA 5'-UTR binding, positive regulation of gene expression, ubiquitin ligase inhibitor activity, negative regulation of ubiquitin-dependent protein catabolic process, poly(U) RNA binding, cell differentiation	FALSE	FALSE
CYRIA	ENSG00000197872	ENST00000451689	19	2	0	0	0.105263158	protein binding, mRNA processing, RNA binding, membrane, nucleoplasm, tRNA processing, DNA binding, multicellular organism development, nuclease activity, helicase activity, defense response to virus, innate immune response, double-strand break repair, regulation of nucleic acid-templated transcription, chromatin binding, tRNA splicing, via endonucleolytic cleavage and ligation, protein localization to cytoplasmic stress granule, ribonucleoprotein complex, DNA duplex unwinding, tRNA-splicing ligase complex, double-stranded RNA binding, response to virus, regulation of transcription, DNA-templated, DNA-binding transcription factor activity, positive regulation of gene expression, nucleus, nucleolus, protein binding, RNA polymerase II cis-regulatory region sequence-specific DNA binding, DNA-binding transcription factor activity, RNA polymerase II-specific, sequence-specific double-stranded DNA binding, regulation of transcription by RNA polymerase II, chromatin, membrane, Rac GTPase binding, biological_process	FALSE	FALSE
SEC13	ENSG00000157020	ENST00000431352	19	2	0	0	0.105263158	vesicle-mediated transport, COPII vesicle coat, positive regulation of TORC1 signaling, mRNA transport, intracellular protein transport, intracellular membrane-bounded organelle, endoplasmic reticulum membrane, lysosomal membrane, cytoplasmic vesicle, lysosome, identical protein binding, Golgi membrane, nuclear envelope, host cell, mRNA export from nucleus, viral process, regulation of gene silencing by miRNA, nuclear pore outer ring, COPII vesicle coating, COPII-coated vesicle cargo loading, GATOR2 complex	FALSE	FALSE
PPM1M	ENSG00000164088	ENST00000457454	19	2	0	0	0.105263158	manganese ion binding	FALSE	FALSE
GMPPB	ENSG00000173540	ENST00000678010	19	2	0	0	0.105263158	transferase activity, cytoplasm, GTP binding, GDP-mannose biosynthetic process	FALSE	FALSE
SPARCL1	ENSG00000152583	ENST00000503414	19	2	0	0	0.105263158	signal transduction, calcium ion binding, metal ion binding, cellular protein metabolic process, post-translational protein modification, endoplasmic reticulum lumen, synaptic membrane adhesion	FALSE	FALSE
ELL2	ENSG00000118985	ENST00000635633	19	2	0	0	0.105263158	GTPase activity, ATPase activity, protein binding, nucleotide binding, Golgi apparatus, cytoplasm, intracellular membrane-bounded organelle, cytoplasmic vesicle, cell migration, cell cortex, regulation of cell shape, actin filament organization, trans-Golgi network membrane, cortical cytoskeleton organization, cell projection, electron transfer activity, cell redox homeostasis, transferase activity, cytosol, electron transport chain, protein N-terminus binding, positive regulation of sodium ion transmembrane transporter activity, glutathione oxidoreductase activity, protein deglutathionylation, transcription elongation from RNA polymerase II promoter, nucleus, protein binding	FALSE	FALSE
MTMR12	ENSG00000150712	ENST00000382142	19	2	0	0	0.105263158	cytoplasm, protein binding, sarcomere, phosphatidylinositol-3-phosphatase activity, phosphatidylinositol biosynthetic process	FALSE	FALSE
PEX7	ENSG00000112357	ENST00000679286	19	2	0	0	0.105263158	protein transport, protein homodimerization activity, protein binding, peroxisome organization, protein targeting to peroxisome, protein import into peroxisome matrix, peroxisome matrix targeting signal-2 binding, endochondral ossification	FALSE	FALSE
PRKAR1B	ENSG00000188191	ENST00000544935	19	2	0	0	0.105263158	regulation of protein phosphorylation, negative regulation of cAMP-dependent protein kinase activity, nucleotide binding, protein binding, cytosol, blood coagulation, renal water homeostasis, cellular response to glucagon stimulus, cAMP-dependent protein kinase inhibitor activity, regulation of cAMP-mediated signaling, modulation of chemical synaptic transmission, cytoplasm, synapse, hippocampal mossy fiber to CA3 synapse	FALSE	FALSE
COMMD3	ENSG00000148444	ENST00000472610	19	2	0	0	0.105263158	nucleus, cytosol, protein binding, positive regulation of transcription by RNA polymerase II, protein-containing complex, DNA binding, membrane, endoplasmic reticulum, organelle membrane, nuclear membrane, positive regulation of ATPase activity, negative regulation of proteolysis, chaperone binding, protein folding, sodium ion transport, cytoplasm, protein binding, neutrophil degranulation	FALSE	FALSE
HTATIP2	ENSG00000109854	ENST00000532505	19	2	0	0	0.105263158	neurogenesis, nucleotide binding, nucleoplasm, helicase activity, DNA helicase activity, heparin binding, sensory perception of sound, locomotory behavior, glossopharyngeal nerve development, interstitial matrix, DNA binding, sequence-specific DNA binding, multicellular organism development, regulation of transcription by RNA polymerase II, cell differentiation in spinal cord, nucleus, membrane, cytosol, oxidation-reduction process, multicellular organism development, protein binding, angiogenesis, transcription coactivator activity, regulation of transcription by RNA polymerase II, regulation of angiogenesis, positive regulation of programmed cell death	FALSE	FALSE
NUDT4	ENSG00000173598	ENST00000550056	19	2	0	0	0.105263158	RNA binding, metal ion binding, protein binding, diphosphoinositol-polyphosphate diphosphatase activity, bis(5'-adenosyl)-pentaphosphatase activity, inositol diphosphate tetrakisphosphate diphosphatase activity, diphosphoinositol polyphosphate metabolic process, diadenosine hexaphosphate catabolic process, nucleus, intracellular signal transduction, snoRNA binding	FALSE	FALSE
DHRS2	ENSG00000100867	ENST00000611765	19	2	0	0	0.105263158	membrane, endoplasmic reticulum, plasma membrane, learning, neuromuscular process controlling balance, smooth endoplasmic reticulum, protein binding, regulation of ryanodine-sensitive calcium-release channel activity, oxidoreductase activity, oxidation-reduction process, nucleus, negative regulation of apoptotic process, protein binding, negative regulation of cell population proliferation, cellular response to oxidative stress, myeloid dendritic cell differentiation	FALSE	FALSE
PPCDC	ENSG00000138621	ENST00000569562	19	2	0	0	0.105263158	tRNA 5'-leader removal, nucleus, nucleoplasm, hydrolase activity, protein binding, RNA phosphodiester bond hydrolysis, endonucleolytic, rRNA processing, ribonuclease P RNA binding, membrane, protein transport, exocytosis, endosome, cell junction, protein binding, recycling endosome membrane, response to endoplasmic reticulum stress, trans-Golgi network membrane, negative regulation of endocytosis, catalytic activity, protein binding, identical protein binding, coenzyme A biosynthetic process, phosphopantothenoylcysteine decarboxylase activity	FALSE	FALSE
CMTM1	ENSG00000089505	ENST00000533953	19	2	0	0	0.105263158	nucleobase-containing compound metabolic process, nucleotide binding, transferase activity, mitochondrion, cytoplasm, deoxyribonucleoside monophosphate biosynthetic process, deoxynucleoside kinase activity, pyrimidine nucleoside salvage, deoxycytidine metabolic process, membrane, signal transduction, extracellular space, protein binding, neutrophil chemotaxis, macrophage chemotaxis, secretion by cell, membrane, membrane, signal transduction, chemotaxis	FALSE	FALSE
ADGRG3	ENSG00000182885	ENST00000567991	19	2	0	0	0.105263158	integral component of membrane, cell surface receptor signaling pathway, membrane, protein binding, integral component of plasma membrane, specific granule membrane, negative regulation of NIK/NF-kappaB signaling, B cell differentiation	FALSE	FALSE
COASY	ENSG00000068120	ENST00000591779	19	2	0	0	0.105263158	cytoplasm, estradiol 17-beta-dehydrogenase activity, cytosol, protein homodimerization activity, protein binding, estrogen metabolic process, steroid binding, dihydrotestosterone 17-beta-dehydrogenase activity, 17-beta-hydroxysteroid dehydrogenase (NADP+) activity, testosterone biosynthetic process, bone development, ATP binding, biosynthetic process, coenzyme A biosynthetic process, nucleotide binding, transferase activity, mitochondrion, metabolic process, nucleotidyltransferase activity, mitochondrial outer membrane	FALSE	FALSE
PCYT2	ENSG00000185813	ENST00000576343	38	4	0	0	0.105263158	biosynthetic process, lipid metabolic process, phosphatidylethanolamine biosynthetic process, nucleotidyltransferase activity, cellular_component	FALSE	FALSE
AARSD1	ENSG00000266967	ENST00000450475	19	2	0	0	0.105263158	integral component of membrane, endoplasmic reticulum membrane, protein binding, integral component of endoplasmic reticulum membrane, glucose homeostasis, glycogen metabolic process, phosphotransferase activity, alcohol group as acceptor, triglyceride metabolic process, steroid metabolic process, regulation of gene expression, response to food, cellular response to insulin stimulus, cholesterol homeostasis, phosphorylated carbohydrate dephosphorylation, response to resveratrol, ATP binding, aminoacyl-tRNA ligase activity, tRNA aminoacylation, alanyl-tRNA aminoacylation, biological_process, cytoplasm, metal ion binding, regulation of translational fidelity	FALSE	FALSE
CAMSAP3	ENSG00000076826	ENST00000446248	19	2	0	0	0.105263158	lysophospholipase activity, membrane, endoplasmic reticulum, hydrolase activity, phosphatidyl phospholipase B activity, protein binding, calmodulin binding, spectrin binding, nucleoplasm, motile cilium, cell junction, microtubule, regulation of microtubule cytoskeleton organization, actin filament binding, axoneme, negative regulation of phosphatase activity, microtubule minus-end binding, regulation of cell migration, regulation of focal adhesion assembly, regulation of microtubule polymerization, epithelial cell-cell adhesion, regulation of Golgi organization, zonula adherens, protein transport along microtubule	FALSE	TRUE
PI4KB	ENSG00000143393	ENST00000529142	38	3	0	1	0.105263158	phosphatidylinositol phosphorylation, transferase activity, protein binding, membrane, ATP binding, Golgi apparatus, mitochondrial outer membrane, endomembrane system, viral process, cytosol, signal transduction, phosphatidylinositol biosynthetic process, endosome	FALSE	FALSE
FRMD1	ENSG00000153303	ENST00000646385	38	3	1	0	0.105263158	protein binding, activating transcription factor binding	FALSE	FALSE
MEIS2	ENSG00000134138	ENST00000607277	38	3	1	0	0.105263158	regulation of transcription, DNA-templated, cytoplasm, protein binding, regulation of transcription by RNA polymerase II, nuclear chromatin, positive regulation of transcription by RNA polymerase II, animal organ morphogenesis, DNA-binding transcription activator activity, RNA polymerase II-specific, transcription factor binding, positive regulation of cell population proliferation, sequence-specific DNA binding, visual learning, pancreas development, response to growth factor	FALSE	FALSE
AGL	ENSG00000162688	ENST00000370165	38	2	1	1	0.105263158	glycogen biosynthetic process, amylo-alpha-1,6-glucosidase activity, cytoplasm, hydrolase activity, carbohydrate metabolic process, hydrolase activity, acting on glycosyl bonds, protein binding, cytosol, secretory granule lumen, glycogen debranching enzyme activity, carbohydrate binding, polyubiquitin modification-dependent protein binding, response to nutrient, response to glucocorticoid, inclusion body	FALSE	FALSE
ZMYM1	ENSG00000197056	ENST00000650449	19	1	1	0	0.105263158	protein dimerization activity, nucleus, metal ion binding	FALSE	FALSE
MTA3	ENSG00000057935	ENST00000454356	38	2	2	0	0.105263158	zinc ion binding, sequence-specific DNA binding, nucleus, intracellular membrane-bounded organelle, positive regulation of nucleic acid-templated transcription, negative regulation of transcription by RNA polymerase II, transcription corepressor activity, histone deacetylation, NuRD complex, protein-containing complex binding, positive regulation of G2/M transition of mitotic cell cycle	FALSE	FALSE
SCTR	ENSG00000080293	ENST00000630739	19	1	1	0	0.105263158	calcium channel activity, membrane, calcium ion transmembrane transport, regulation of ion transmembrane transport, G protein-coupled receptor signaling pathway, G protein-coupled receptor activity, cell surface receptor signaling pathway, plasma membrane, adenylate cyclase-modulating G protein-coupled receptor signaling pathway, regulation of synaptic plasticity, G protein-coupled peptide receptor activity, regulation of appetite, cellular water homeostasis, positive regulation of cAMP-mediated signaling	FALSE	FALSE
LIMS3	ENSG00000256977	ENST00000631420	19	1	0	1	0.105263158	cytoplasm, intracellular transport, GTPase activator activity, NLS-bearing protein import into nucleus, cytoplasm, membrane, focal adhesion	FALSE	FALSE
CIDEC	ENSG00000187288	ENST00000679265	19	1	0	1	0.105263158	pseudouridine synthase activity, RNA modification, isomerase activity, mitochondrial matrix, positive regulation of mitochondrial translation, apoptotic process, endoplasmic reticulum, protein binding, molecular_function, regulation of apoptotic process	FALSE	FALSE
TRAPPC13	ENSG00000113597	ENST00000505553	19	1	1	0	0.105263158	peptidyl-prolyl cis-trans isomerase activity, mRNA processing, nucleus, isomerase activity, mRNA splicing, via spliceosome, nucleoplasm, zinc ion binding, nucleic acid binding, membrane, nucleotide binding, Golgi apparatus, lysosomal membrane, endomembrane system, protein binding, viral process, innate immune response, identical protein binding, vesicle-mediated transport, enzyme activator activity, GDP binding, protein binding	FALSE	FALSE
EIF4E1B	ENSG00000175766	ENST00000647833	19	1	0	1	0.105263158	protein binding, calcium ion binding, cytosol, synaptic vesicle endocytosis, synapse organization, regulation of neuron death, phospholipase inhibitor activity, transition metal ion binding, negative regulation of neuron apoptotic process, RNA binding, translation initiation factor activity, translation, protein binding, mRNA cap binding complex	FALSE	FALSE
SLC17A3	ENSG00000124564	ENST00000505420	19	1	1	0	0.105263158	transmembrane transport, integral component of membrane, endoplasmic reticulum, plasma membrane, apical plasma membrane, sodium ion transport, perinuclear region of cytoplasm, phosphate ion transport, lysosome, sodium:phosphate symporter activity, sialic acid transmembrane transporter activity, efflux transmembrane transporter activity, xenobiotic transmembrane transporter activity, organic anion transport, urate transport, urate metabolic process, xenobiotic detoxification by transmembrane export across the plasma membrane	FALSE	FALSE
POR	ENSG00000127948	ENST00000461988	57	3	0	3	0.105263158	immune response, positive regulation of cell migration, chemotaxis, cytokine activity, G protein-coupled receptor signaling pathway, receptor ligand activity, positive regulation of endothelial cell proliferation, signal transduction, neutrophil chemotaxis, positive regulation of GTPase activity, lymphocyte chemotaxis, positive regulation of ERK1 and ERK2 cascade, cellular response to interleukin-1, T cell chemotaxis, extracellular region, chemokine activity, extracellular space, protein binding, inflammatory response, cytoskeleton organization, CCR3 chemokine receptor binding, CCR chemokine receptor binding, monocyte chemotaxis, cell-cell signaling, positive regulation of actin filament polymerization, positive regulation of angiogenesis, lymphocyte chemotaxis, chemokine-mediated signaling pathway, cellular response to interferon-gamma, cellular response to tumor necrosis factor, integral component of membrane, membrane, nucleoplasm, integral component of endoplasmic reticulum membrane, misfolded protein binding, ubiquitin-specific protease binding, perinuclear region of cytoplasm, FMN binding, membrane, endoplasmic reticulum, oxidoreductase activity, intracellular membrane-bounded organelle, flavin adenine dinucleotide binding, cytosol, NADPH-hemoprotein reductase activity, response to hormone, positive regulation of monooxygenase activity, cytochrome-b5 reductase activity, acting on NAD(P)H, electron transfer activity, enzyme binding, regulation of growth plate cartilage chondrocyte proliferation, carnitine metabolic process, internal peptidyl-lysine acetylation, positive regulation of chondrocyte differentiation, negative regulation of apoptotic process, nitrate catabolic process, positive regulation of smoothened signaling pathway, negative regulation of lipase activity, cellular response to gonadotropin stimulus, cellular response to peptide hormone stimulus, regulation of cholesterol metabolic process	FALSE	FALSE
EXOC4	ENSG00000131558	ENST00000393161	19	1	0	1	0.105263158	signal transduction, semaphorin-plexin signaling pathway, integral component of membrane, regulation of cell migration, regulation of cell shape, negative regulation of cell adhesion, positive regulation of axonogenesis, nervous system development, motor neuron axon guidance, facial nerve morphogenesis, glossopharyngeal nerve morphogenesis, trigeminal nerve structural organization, postganglionic parasympathetic fiber development, chemorepulsion of branchiomotor axon, sympathetic nervous system development, regulation of axon extension involved in axon guidance, nucleus, membrane, mitochondrion, MICOS complex, inner mitochondrial membrane organization, molecular adaptor activity, SAM complex, cristae formation, vesicle docking involved in exocytosis, vesicle tethering involved in exocytosis, protein transport, cell projection, plasma membrane, Golgi to plasma membrane transport, cytoplasm, protein targeting to membrane, Ral GTPase binding, regulation of macroautophagy, PDZ domain binding, microvillus	FALSE	FALSE
PHKG1	ENSG00000164776	ENST00000537360	19	1	0	1	0.105263158	unknown, tau-protein kinase activity, glycogen metabolic process, glycogen catabolic process	FALSE	FALSE
FRAT1	ENSG00000165879	ENST00000371021					#VALUE!	calcium ion binding, extracellular space, cell differentiation, heparin binding, negative chemotaxis, nuclear migration, motor neuron axon guidance, tangential migration from the subventricular zone to the olfactory bulb, retinal ganglion cell axon guidance, neuron projection morphogenesis, forebrain morphogenesis, signal transduction, intracellular membrane-bounded organelle, positive regulation of GTPase activity, GTPase activator activity, cytosol, cytoplasm, cytosol, protein binding, beta-catenin destruction complex disassembly	TRUE	FALSE
TNKS	ENSG00000173273	ENST00000522110	38	2	2	0	0.105263158	structural molecule activity, membrane, cell junction, identical protein binding, bicellular tight junction assembly, protein binding, nucleotide binding, negative regulation of signal transduction, innate immune response, erythrocyte differentiation, negative regulation of toll-like receptor 4 signaling pathway, positive regulation of ERK1 and ERK2 cascade, positive regulation of protein kinase B signaling, positive regulation of toll-like receptor 2 signaling pathway, positive regulation of p38MAPK cascade, negative regulation of protein localization to nucleus, regulation of toll-like receptor signaling pathway, nucleic acid binding, RNA binding, metal ion binding, nucleolus, nuclease activity, gene silencing by RNA, rRNA binding, nucleoplasm, exonucleolytic trimming to generate mature 3'-end of 5.8S rRNA from tricistronic rRNA transcript (SSU-rRNA, 5.8S rRNA, LSU-rRNA), ribosome binding, histone pre-mRNA 3'end processing complex, histone pre-mRNA stem-loop binding, protein phosphatase regulator activity, regulation of glycogen catabolic process, carbohydrate metabolic process, protein dephosphorylation, protein phosphatase 1 binding, regulation of glycogen biosynthetic process, enzyme binding, glycogen granule, protein binding, NAD+ ADP-ribosyltransferase activity, positive regulation of telomere maintenance via telomerase, nuclear membrane, positive regulation of canonical Wnt signaling pathway, mRNA transport, membrane, metal ion binding, cell cycle, Golgi apparatus, cell division, Golgi membrane, microtubule organizing center, spindle pole, cytosol, mitotic spindle pole, positive regulation of telomere capping, protein polyubiquitination, histone binding, protein ADP-ribosylation, peptidyl-threonine phosphorylation, regulation of telomere maintenance via telomerase, protein poly-ADP-ribosylation, negative regulation of telomere maintenance via telomere lengthening, negative regulation of maintenance of mitotic sister chromatid cohesion, telomeric	FALSE	FALSE
A1CF	ENSG00000148584	ENST00000414883	19	1	1	0	0.105263158	ceramide catabolic process, sphingosine biosynthetic process, nucleic acid binding, mRNA modification, mRNA processing, RNA binding, endoplasmic reticulum, protein binding, protein stabilization, embryo implantation	FALSE	FALSE
NR2C1	ENSG00000120798	ENST00000622476	19	1	1	0	0.105263158	signal transduction, semaphorin-plexin signaling pathway, integral component of membrane, regulation of cell migration, regulation of cell shape, signaling receptor binding, regulation of GTPase activity, semaphorin-plexin signaling pathway involved in axon guidance, cilium assembly, centriole, cytoskeleton, protein binding, molecular_function, Golgi apparatus, ciliary transition fiber, membrane, endoplasmic reticulum, protein binding, identical protein binding, membrane, NADH dehydrogenase (ubiquinone) activity, electron transfer activity, mitochondrion, protein binding, respiratory gaseous exchange by respiratory system, mitochondrial respiratory chain complex I, mitochondrial respiratory chain complex I assembly, DNA binding, zinc ion binding, host cell nucleus, sequence-specific DNA binding, metal ion binding, PML body, protein binding, negative regulation of transcription by RNA polymerase II, RNA polymerase II cis-regulatory region sequence-specific DNA binding, DNA-binding transcription factor activity, RNA polymerase II-specific, sequence-specific double-stranded DNA binding, anatomical structure development, protein homodimerization activity, negative regulation of transcription, DNA-templated, signaling receptor activity	FALSE	TRUE
SLC38A2	ENSG00000134294	ENST00000612232	19	1	1	0	0.105263158	cytoplasm, membrane, ion transport, amino acid transmembrane transporter activity, L-serine transmembrane transporter activity, amino acid transport, female pregnancy, cerebral cortex development, alanine transport, cellular response to mechanical stimulus, axon, sarcolemma, protein binding, integral component of plasma membrane, transport across blood-brain barrier, neutral amino acid:sodium symporter activity, regulation of cellular response to stress	FALSE	FALSE
ADCY9	ENSG00000162104	ENST00000576936	19	1	0	1	0.105263158	integral component of membrane, cyclic nucleotide biosynthetic process, metal ion binding, ATP binding, lyase activity, adenylate cyclase activity, G protein-coupled receptor signaling pathway, signal transduction, renal water homeostasis, activation of protein kinase A activity, in utero embryonic development, axon	FALSE	FALSE
EZH1	ENSG00000108799	ENST00000593214	57	3	3	0	0.105263158	histone-lysine N-methyltransferase activity, nucleus, nucleoplasm, methylation, ESC/E(Z) complex, anatomical structure morphogenesis, transcription corepressor activity, chromosome, telomeric region, chromatin remodeling, heterochromatin assembly	FALSE	FALSE
DNAJC7	ENSG00000168259	ENST00000674497	57	3	3	0	0.105263158	membrane, cyclic nucleotide catabolic process, cytoplasm, nucleoplasm, hydrolase activity, melanosome, extracellular exosome, chemical synaptic transmission, microtubule cytoskeleton organization, aging, response to toxic substance, response to lipopolysaccharide, oligodendrocyte differentiation, mitochondrial inner membrane, microvillus, myelin sheath abaxonal region, cell projection, perinuclear region of cytoplasm, protein binding, cytoplasm, nucleoplasm, cytoskeleton, regulation of cellular response to heat, heat shock protein binding	FALSE	FALSE
GCGR	ENSG00000215644	ENST00000573428	19	1	1	0	0.105263158	integral component of membrane, membrane, transmembrane signaling receptor activity, positive regulation of gene expression, signal transduction, adenylate cyclase-modulating G protein-coupled receptor signaling pathway, generation of precursor metabolites and energy, G protein-coupled peptide receptor activity, cellular response to glucagon stimulus, peptide hormone binding, regulation of blood pressure, regulation of glycogen metabolic process, hormone-mediated signaling pathway	FALSE	FALSE
ZNF446	ENSG00000083838	ENST00000622313	19	1	1	0	0.105263158	DNA-binding transcription factor activity, nucleus, DNA binding, protein binding, DNA-binding transcription factor activity, RNA polymerase II-specific, RNA polymerase II cis-regulatory region sequence-specific DNA binding	FALSE	FALSE
CYB5R3	ENSG00000100243	ENST00000438270	19	1	1	0	0.105263158	iron ion binding, heme binding, integral component of membrane, monooxygenase activity, oxidoreductase activity, acting on paired donors, with incorporation or reduction of molecular oxygen, reduced flavin or flavoprotein as one donor, and incorporation of one atom of oxygen, mitochondrion, steroid hydroxylase activity, xenobiotic metabolic process, aromatase activity, metal ion binding, nuclear body, RNA binding, protein binding, positive regulation of transcription by RNA polymerase II, integral component of membrane, cell surface receptor signaling pathway, positive regulation of cytokine production, positive regulation of B cell receptor signaling pathway, protein binding, neutrophil degranulation, intracellular signal transduction, inflammatory response, positive regulation of DNA-binding transcription factor activity, nucleic acid binding, protein binding, nucleoplasm, CURI complex, blastocyst formation, hydrolase activity, peroxisome, cytoplasmic vesicle, biological_process, oxidation-reduction process, cytoplasm, endoplasmic reticulum, mitochondrion, mitochondrial outer membrane, cholesterol biosynthetic process, cholesterol metabolic process, protein binding, lipid droplet, neutrophil degranulation, cytochrome-b5 reductase activity, acting on NAD(P)H, nitrite reductase (NO-forming) activity, nitric-oxide synthase complex, L-ascorbic acid metabolic process, AMP binding, flavin adenine dinucleotide binding	FALSE	FALSE
HDAC2	ENSG00000196591	ENST00000524334	38	1	3	0	0.105263158	histone deacetylation, negative regulation of apoptotic process, positive regulation of transcription by RNA polymerase II, positive regulation of transcription, DNA-templated, cytoplasm, hydrolase activity, nuclear chromatin, rhythmic process, NAD-dependent histone deacetylase activity (H3-K14 specific), deacetylase activity, protein-containing complex, enzyme binding, regulation of signal transduction by p53 class mediator, negative regulation of transcription, DNA-templated, chromatin remodeling, histone H3 deacetylation, NF-kappaB binding, histone deacetylase complex, transcription factor binding, Sin3 complex, NuRD complex, negative regulation of MHC class II biosynthetic process, heterochromatin maintenance, protein deacetylase activity, epidermal cell differentiation, eyelid development in camera-type eye, heat shock protein binding, response to amphetamine, positive regulation of epithelial to mesenchymal transition, response to lipopolysaccharide, positive regulation of tumor necrosis factor production, response to nicotine, response to drug, negative regulation of DNA binding, positive regulation of oligodendrocyte differentiation, negative regulation of dendritic spine development, cellular response to retinoic acid, positive regulation of male mating behavior, negative regulation of peptidyl-lysine acetylation, membrane	TRUE	FALSE
PER1	ENSG00000179094	ENST00000584202	38	1	2	1	0.105263158	regulation of transcription, DNA-templated, protein dimerization activity, Notch signaling pathway, protein binding, DNA-binding transcription factor activity, RNA polymerase II-specific, nuclear chromatin, anterior/posterior pattern specification, transcription factor binding, RNA polymerase II transcription regulatory region sequence-specific DNA binding, somitogenesis, negative regulation of transcription, DNA-templated, protein binding, cytoplasm, cytosol, circadian rhythm, circadian regulation of gene expression, transcription factor binding, ubiquitin protein ligase binding, entrainment of circadian clock by photoperiod, negative regulation of transcription, DNA-templated, regulation of hair cycle, RNA polymerase II cis-regulatory region sequence-specific DNA binding, regulation of circadian rhythm, transcription corepressor binding, histone H3 deacetylation, kinase binding, entrainment of circadian clock, histone H3 acetylation, regulation of cytokine production involved in inflammatory response	FALSE	FALSE
FLT4	ENSG00000037280	ENST00000619105	57	1	5	0	0.105263158	protein phosphorylation, protein kinase activity, transmembrane receptor protein tyrosine kinase activity, vascular endothelial growth factor-activated receptor activity, nucleus, membrane, nucleotide binding, transferase activity, negative regulation of apoptotic process, plasma membrane, protein homodimerization activity, growth factor binding, sprouting angiogenesis, positive regulation of MAPK cascade, positive regulation of cell population proliferation, receptor complex, positive regulation of endothelial cell migration, hematopoietic progenitor cell differentiation, positive regulation of kinase activity, blood vessel morphogenesis, positive regulation of protein kinase C signaling, vasculature development, vascular endothelial growth factor signaling pathway, lymphangiogenesis, lymph vessel development, respiratory gaseous exchange by respiratory system	FALSE	FALSE
MBOAT2	ENSG00000143797	ENST00000471753	19	0	0	2	0.105263158	cytoplasm, negative regulation of transcription, DNA-templated, multicellular organism development, rhythmic process, positive regulation of transcription, DNA-templated, cell differentiation, protein-containing complex, ion channel binding, regulation of circadian rhythm, cellular senescence, positive regulation of cell cycle arrest, locomotor rhythm, nuclear euchromatin, neuron fate commitment, regulation of G1/S transition of mitotic cell cycle, negative regulation of DNA-binding transcription factor activity, positive regulation of blood pressure, natural killer cell differentiation, leukocyte differentiation, bundle of His development, circadian rhythm, entrainment of circadian clock, oligodendrocyte development, enucleate erythrocyte differentiation, negative regulation of B cell differentiation, positive regulation of erythrocyte differentiation, negative regulation of neuron differentiation, cell development, Peyer's patch development, positive regulation of astrocyte differentiation, negative regulation of muscle cell differentiation, mammary gland alveolus development, endodermal digestive tract morphogenesis, positive regulation of transcription involved in G1/S transition of mitotic cell cycle, membrane, protein binding, late endosome, cytosol, PDZ domain binding, protein kinase regulator activity, nerve growth factor signaling pathway, in utero embryonic development, membrane, transferase activity, transferase activity, transferring acyl groups, phospholipid metabolic process, 1-acylglycerol-3-phosphate O-acyltransferase activity, phosphatidylcholine acyl-chain remodeling, regulation of chondrocyte differentiation, 1-acylglycerophosphoethanolamine O-acyltransferase activity, phosphatidylserine acyl-chain remodeling	FALSE	FALSE
HPS6	ENSG00000166189	ENST00000299238					#VALUE!	positive regulation of potassium ion export across plasma membrane, membrane, plasma membrane, voltage-gated ion channel activity, potassium ion transport, potassium ion transmembrane transport, synapse, protein N-terminus binding, signal transduction, voltage-gated potassium channel complex, membrane repolarization, muscle contraction, potassium ion export across plasma membrane, regulation of heart contraction, ER retention sequence binding, clustering of voltage-gated potassium channels, potassium channel complex, cytoplasm, integral component of membrane, cytosol, protein binding, cytoplasm, endoplasmic reticulum, intracellular membrane-bounded organelle, lysosomal membrane, lysosome, protein binding, protein localization to membrane, lysosome localization, organelle organization, pigmentation	FALSE	FALSE
CLRN1	ENSG00000163646	ENST00000645441	19	0	2	0	0.105263158	Lys48-specific deubiquitinase activity, membrane, sensory perception of sound, membrane, plasma membrane, protein binding, response to stimulus, equilibrioception, photoreceptor cell maintenance, actin filament organization, cell motility, auditory receptor cell stereocilium organization, microtubule, stereocilium	FALSE	TRUE
POLR2H	ENSG00000163882	ENST00000456318	19	0	1	1	0.105263158	nucleus, nucleolus, RNA polymerase III complex, cytosol, regulation of gene silencing by miRNA, transcription elongation from RNA polymerase II promoter, positive regulation of viral transcription, snRNA transcription by RNA polymerase II, mRNA splicing, via spliceosome, transcription elongation from RNA polymerase I promoter, RNA polymerase I complex, fibroblast growth factor receptor signaling pathway, somatic stem cell population maintenance, protein-DNA complex	FALSE	FALSE
MELTF	ENSG00000163975	ENST00000439320	19	0	2	0	0.105263158	membrane, transferase activity, endoplasmic reticulum membrane, GPI anchor biosynthetic process, preassembly of GPI anchor in ER membrane, extracellular region, membrane, plasma membrane, cell surface, iron ion binding, iron ion homeostasis, cellular protein metabolic process, early endosome, negative regulation of substrate adhesion-dependent cell spreading, recycling endosome, iron ion transport	FALSE	FALSE
MST1	ENSG00000173531	ENST00000449682	19	0	1	1	0.105263158	serine-type endopeptidase activity, enzyme binding, embryo implantation, regulation of macrophage chemotaxis, mammary gland development, regulation of receptor signaling pathway via JAK-STAT, cellular response to hypoxia, cytoplasm	FALSE	FALSE
PDCD6	ENSG00000249915	ENST00000618970	19	0	2	0	0.105263158	metal ion binding, cytoplasm, intracellular protein transport, endoplasmic reticulum membrane, apoptotic process, cytoplasmic vesicle, protein homodimerization activity, magnesium ion binding, identical protein binding, endoplasmic reticulum to Golgi vesicle-mediated transport, calcium-dependent protein binding, protein-macromolecule adaptor activity, positive regulation of cysteine-type endopeptidase activity involved in apoptotic process, positive regulation of angiogenesis, positive regulation of endothelial cell migration, protein dimerization activity, positive regulation of endothelial cell proliferation, protein-membrane adaptor activity, neural crest formation, negative regulation of vascular endothelial growth factor receptor signaling pathway, COPII vesicle coating, positive regulation of protein monoubiquitination	FALSE	FALSE
KCTD20	ENSG00000112078	ENST00000536244	19	0	2	0	0.105263158	regulation of transcription, DNA-templated, DNA-binding transcription factor activity, nucleus, DNA binding, regulation of transcription by RNA polymerase II, nuclear chromatin, DNA-binding transcription repressor activity, RNA polymerase II-specific, negative regulation of transcription by RNA polymerase II, RNA polymerase II transcription regulatory region sequence-specific DNA binding, peroxisome, nucleus, biological_process, protein binding, positive regulation of phosphorylation, membrane	FALSE	FALSE
SLC45A4	ENSG00000022567	ENST00000520137	19	0	2	0	0.105263158	cytoplasm, cytoplasmic vesicle, Rab guanyl-nucleotide exchange factor activity, regulation of Rab protein signal transduction, membrane, sucrose:proton symporter activity	FALSE	FALSE
SPAG11B	ENSG00000164871	ENST00000528943	19	0	2	0	0.105263158	nucleic acid binding, metal ion binding, regulation of transcription by RNA polymerase II, DNA-binding transcription factor activity, RNA polymerase II-specific, negative regulation of transcription by RNA polymerase II, extracellular region, extracellular space, defense response to bacterium, defense response to Gram-positive bacterium, antimicrobial humoral immune response mediated by antimicrobial peptide, immune response, Golgi lumen, chemoattractant activity, killing of cells of other organism, extracellular region, protein binding, defense response to bacterium, defense response to Gram-negative bacterium, cell chemotaxis, CCR6 chemokine receptor binding, antimicrobial humoral response, positive chemotaxis, extracellular region, defense response to bacterium, spermatogenesis, protein binding	FALSE	FALSE
TMEM71	ENSG00000165071	ENST00000523829	19	0	1	1	0.105263158	cytoplasm, cell projection, molecular_function, male gonad development, epithelial cilium movement involved in determination of left/right asymmetry, flagellated sperm motility, inner dynein arm assembly, establishment of localization in cell, protein localization to cilium, cytosol, membrane, mitochondrion	FALSE	TRUE
AC009879.3	ENSG00000285791	ENST00000648156	19	0	1	1	0.105263158	ribosome biogenesis, nucleoplasm, fibrillar center, preribosome, large subunit precursor, condensed nuclear chromosome, mitotic metaphase plate congression, ribosomal large subunit assembly, protein localization to nucleolus, hematopoietic progenitor cell differentiation, metal ion binding, oxidoreductase activity, mitochondrion, oxidoreductase activity, metal ion binding	FALSE	FALSE
SFXN2	ENSG00000156398	ENST00000602868	38	0	0	4	0.105263158	ion transport, ion transmembrane transporter activity, ion transmembrane transport, amino acid transport, mitochondrial membrane, integral component of mitochondrial inner membrane, serine transmembrane transporter activity	FALSE	FALSE
DGAT2	ENSG00000062282	ENST00000605099	19	0	2	0	0.105263158	transferase activity, cholesterol homeostasis, perinuclear region of cytoplasm, cytoplasm, integral component of membrane, endoplasmic reticulum membrane, retinol metabolic process, lipid droplet, retinol O-fatty-acyltransferase activity, protein homodimerization activity, lipid storage, monoacylglycerol biosynthetic process, long-chain fatty-acyl-CoA metabolic process, diacylglycerol metabolic process, low-density lipoprotein particle clearance, perinuclear endoplasmic reticulum membrane, fat pad development, 2-acylglycerol O-acyltransferase activity, bile acid signaling pathway, negative regulation of fatty acid oxidation, regulation of cholesterol metabolic process	TRUE	FALSE
BTBD10	ENSG00000148925	ENST00000530907	19	0	2	0	0.105263158	nucleus, DNA-binding transcription factor activity, protein dimerization activity, intracellular membrane-bounded organelle, DNA binding, rhythmic process, circadian regulation of gene expression, positive regulation of transcription, DNA-templated, sequence-specific DNA binding, nuclear chromatin, regulation of cell cycle, negative regulation of cold-induced thermogenesis, negative regulation of transcription, DNA-templated, aryl hydrocarbon receptor binding, E-box binding, circadian rhythm, regulation of hair cycle, negative regulation of fat cell differentiation, regulation of insulin secretion, oxidative stress-induced premature senescence, regulation of type B pancreatic cell development, regulation of cellular senescence, chromatoid body, protein heterodimerization activity, protein import into nucleus, regulation of protein catabolic process, protein binding, cytoplasm, fibrillar center, negative regulation of neuron death	FALSE	FALSE
COQ5	ENSG00000110871	ENST00000552443	19	0	2	0	0.105263158	membrane, methylation, mitochondrion, protein binding, protein-containing complex, 2-decaprenyl-6-methoxy-1,4-benzoquinone methyltransferase activity	FALSE	FALSE
AMDHD2	ENSG00000162066	ENST00000648227	38	0	4	0	0.105263158	hydrolase activity, acting on carbon-nitrogen (but not peptide) bonds, N-acetylglucosamine metabolic process, metal ion binding, protein binding, N-acetylneuraminate catabolic process, N-acetylglucosamine catabolic process	FALSE	FALSE
PRSS36	ENSG00000178226	ENST00000569305	19	0	2	0	0.105263158	serine-type endopeptidase activity, hydrolase activity, serine-type peptidase activity	FALSE	FALSE
SGCA	ENSG00000108823	ENST00000513821	19	0	1	1	0.105263158	integral component of membrane, cytoskeleton, sarcoglycan complex, sarcolemma, muscle contraction, dystrophin-associated glycoprotein complex, skeletal muscle tissue regeneration, dystroglycan complex	FALSE	FALSE
VAT1	ENSG00000108828	ENST00000590924	19	0	2	0	0.105263158	translation, nucleus, cytoplasm, endoplasmic reticulum, focal adhesion, protein binding, extracellular exosome, translational initiation, nuclear-transcribed mRNA catabolic process, nonsense-mediated decay, cytoplasmic side of rough endoplasmic reticulum membrane, nucleus, cytosol, zinc ion binding, oxidoreductase activity, membrane, mitochondrial outer membrane, extracellular region, neutrophil degranulation, azurophil granule lumen	FALSE	FALSE
SPHK1	ENSG00000176170	ENST00000592299	19	0	2	0	0.105263158	ribose phosphate diphosphokinase activity, protein binding, cytoplasm, nucleobase-containing compound metabolic process, 5-phosphoribose 1-diphosphate biosynthetic process, ribose phosphate diphosphokinase complex, kinase activity, cytoplasm, membrane, ATP binding, phosphorylation, cytosol, endosome, regulation of endocytosis, protein binding, lipid binding, magnesium ion binding, clathrin-coated pit, sphingosine-1-phosphate receptor signaling pathway, calmodulin binding, positive regulation of cell migration, protein folding, positive regulation of NF-kappaB transcription factor activity, cellular response to growth factor stimulus, positive regulation of cell growth, sphingosine metabolic process, positive regulation of angiogenesis, response to tumor necrosis factor, endocytic vesicle, positive regulation of p38MAPK cascade, positive regulation of mitotic cell cycle, sphingolipid metabolic process, regulation of neuroinflammatory response, positive regulation of interleukin-17 production, lipid kinase activity, protein phosphatase 2A binding, sphinganine kinase activity, negative regulation of ceramide biosynthetic process, regulation of endosomal vesicle fusion, inflammatory response, positive regulation of cell population proliferation, positive regulation of mitotic nuclear division, DNA biosynthetic process	FALSE	FALSE
ABHD3	ENSG00000158201	ENST00000580981	19	0	0	2	0.105263158	integral component of membrane, lipid metabolic process, phosphatidylserine 1-acylhydrolase activity, phospholipase A2 activity, phospholipase A2 activity consuming 1,2-dioleoylphosphatidylethanolamine), carboxylic ester hydrolase activity, phosphatidylcholine metabolic process, acetylesterase activity, cellular lipid metabolic process, medium-chain fatty acid catabolic process	FALSE	FALSE
C19orf47	ENSG00000160392	ENST00000582783	19	0	2	0	0.105263158	protein binding	FALSE	FALSE
TMPRSS9	ENSG00000178297	ENST00000649857	19	0	2	0	0.105263158	aspartic-type endopeptidase activity, membrane protein intracellular domain proteolysis, nucleoplasm, centrosome, Golgi apparatus, proteolysis, endosome, Golgi membrane, endosome membrane, protein binding, membrane protein ectodomain proteolysis, regulation of immune response, integral component of cytoplasmic side of endoplasmic reticulum membrane, protein binding, serine-type endopeptidase activity, membrane, plasma membrane, hydrolase activity	FALSE	FALSE
AL121845.3	ENSG00000273154	ENST00000632538	19	0	2	0	0.105263158	nucleic acid binding, DNA-binding transcription factor activity, T cell receptor signaling pathway, membrane, protein kinase binding, regulation of phosphatidylinositol 3-kinase signaling, regulation of MAP kinase activity, regulation of NIK/NF-kappaB signaling	FALSE	FALSE
ATP8B4	ENSG00000104043	ENST00000674213	67	5	2	0	0.104477612	transferase activity, tRNA-uridine aminocarboxypropyltransferase activity, integral component of membrane, magnesium ion binding, phospholipid transport, membrane, plasma membrane, lipid transport, Golgi organization, specific granule membrane, phospholipid translocation	FALSE	FALSE
CDK7	ENSG00000134058	ENST00000629350	48	5	0	0	0.104166667	kinetochore assembly, nucleoplasm, chromosome, chromosome, centromeric region, kinetochore binding, CENP-A containing nucleosome assembly, chromosome segregation, translation, ribosome, mitochondrial inner membrane, mitochondrial translational termination, 2-oxoglutarate metabolic process, ATP binding, protein kinase activity, transcription factor TFIIK complex, nucleotide binding, kinase activity, phosphorylation, cyclin-dependent protein serine/threonine kinase activity, cytoplasm, cell division, cellular response to DNA damage stimulus, perinuclear region of cytoplasm, positive regulation of transcription by RNA polymerase II, transcription by RNA polymerase II, protein C-terminus binding, 7-methylguanosine mRNA capping, G1/S transition of mitotic cell cycle, DNA-dependent ATPase activity, transcription elongation from RNA polymerase I promoter, transcription-coupled nucleotide-excision repair, protein stabilization, transcription factor TFIIH core complex, phosphorylation of RNA polymerase II C-terminal domain	FALSE	FALSE
NUCB2	ENSG00000070081	ENST00000646648	48	5	0	0	0.104166667	negative regulation of appetite, nucleus, membrane, Golgi apparatus, extracellular region, guanyl-nucleotide exchange factor activity, extracellular exosome, endoplasmic reticulum-Golgi intermediate compartment, cytosol, small GTPase mediated signal transduction	FALSE	FALSE
CIZ1	ENSG00000148337	ENST00000651955	48	4	1	0	0.104166667	nucleus, mitochondrion, cytosol, protein binding, negative regulation of cell growth, transmembrane transport, mitochondrial inner membrane, membrane, metal ion binding, ATP transport, response to activity, multicellular organism growth, cellular respiration, adipose tissue development, protein binding, protein disulfide oxidoreductase activity, prostaglandin-E synthase activity, membrane, isomerase activity, lyase activity, lipid metabolic process, cytosol, fatty acid biosynthetic process, perinuclear region of cytoplasm, extracellular region, heme binding, neutrophil degranulation, prostaglandin metabolic process, DNA binding, secretion, small molecule binding, apoptotic process, cytoplasmic vesicle, protein binding, innate immune response, identical protein binding, cytoplasmic vesicle lumen, odorant binding, neutrophil degranulation, specific granule lumen, antimicrobial humoral response, enterobactin binding, sequestering of iron ion, response to oxidative stress, response to bacterium, response to mycotoxin, positive regulation of cell projection organization, cellular response to nutrient levels, cellular response to hydrogen peroxide, cellular response to interleukin-1, extrinsic apoptotic signaling pathway in absence of ligand, protein binding, biological_process, zinc ion binding, nucleic acid binding, nucleoplasm, protein binding, positive regulation of DNA-dependent DNA replication initiation	FALSE	FALSE
CTPS1	ENSG00000171793	ENST00000650070	48	3	2	0	0.104166667	CTP synthase activity, cytoplasm, nucleotide binding, cytosol, protein binding, glutamine metabolic process, identical protein binding, nucleobase-containing small molecule interconversion, response to drug, pyrimidine nucleobase biosynthetic process	FALSE	FALSE
SLC37A3	ENSG00000157800	ENST00000498469	48	3	2	0	0.104166667	integral component of membrane, transmembrane transport, endoplasmic reticulum membrane, integral component of endoplasmic reticulum membrane	FALSE	FALSE
CDC73	ENSG00000134371	ENST00000650197	48	2	2	1	0.104166667	histone modification, nucleus, nucleoplasm, Wnt signaling pathway, mRNA polyadenylation, histone monoubiquitination, protein ubiquitination, cellular response to lipopolysaccharide, negative regulation of G1/S transition of mitotic cell cycle, positive regulation of transcription elongation from RNA polymerase II promoter, transcription by RNA polymerase II, negative regulation of epithelial cell proliferation, stem cell population maintenance, RNA polymerase II complex binding, positive regulation of mRNA 3'-end processing, regulation of cell growth, regulation of transcription by RNA polymerase II	FALSE	FALSE
ANKIB1	ENSG00000001629	ENST00000442183	29	3	0	0	0.103448276	signal transduction, protein binding, cytoplasm, plasma membrane, extracellular space, angiogenesis, regulation of establishment of cell polarity, phosphatidylinositol-4,5-bisphosphate binding, cell-cell junction, small GTPase mediated signal transduction, cell redox homeostasis, protein binding, protein ubiquitination, transferase activity, protein polyubiquitination, ubiquitin ligase complex, ubiquitin conjugating enzyme binding	FALSE	FALSE
EIF3L	ENSG00000100129	ENST00000652021	29	3	0	0	0.103448276	cytoplasm, eukaryotic translation initiation factor 3 complex, cytoplasmic translational initiation, translational initiation, eukaryotic 48S preinitiation complex, nucleoplasm, RNA binding, cytosol	FALSE	FALSE
SHC1	ENSG00000160691	ENST00000448116	29	2	1	0	0.103448276	potassium ion transport, calcium-activated potassium channel activity, membrane, plasma membrane, potassium ion transmembrane transport, protein binding, cytoplasm, cholesterol biosynthetic process, nucleotide binding, kinase activity, phosphorylation, cytosol, steroid metabolic process, sterol biosynthetic process, protein binding, extracellular exosome, response to cholesterol, transcription corepressor activity, cell differentiation, cytoplasm, cytosol, microtubule, membrane, nucleus, Wnt signaling pathway, nucleoplasm, beta-catenin-TCF complex, chromatin binding, histone binding, spermatid development, brain development, regulation of mammary gland epithelial cell proliferation, positive regulation of chromatin binding, anatomical structure development, roof of mouth development, protein binding, intracellular signal transduction, receptor tyrosine kinase binding, negative regulation of angiogenesis, regulation of superoxide metabolic process, plasma membrane, mitochondrial matrix, regulation of growth, leukocyte migration, cytosol, MAPK cascade, axon guidance, phosphotyrosine residue binding, ERBB2 signaling pathway, activation of MAPK activity, positive regulation of transcription, DNA-templated, cellular response to growth factor stimulus, positive regulation of Ras protein signal transduction, Shc-EGFR complex, negative regulation of transcription, DNA-templated, positive regulation of MAPK cascade, ephrin receptor binding, neurotrophin TRKA receptor binding, transmembrane receptor protein tyrosine kinase adaptor activity, defense response to bacterium, heart development, regulation of cell population proliferation	FALSE	FALSE
RREB1	ENSG00000124782	ENST00000611109	29	2	1	0	0.103448276	cytoplasm, aminoacyl-tRNA ligase activity, tRNA aminoacylation, phenylalanyl-tRNA aminoacylation, tRNA processing, mitochondrial matrix, protein binding, nervous system development, plasma membrane, synapse, extracellular region, neuron projection extension, extracellular space, anchored component of plasma membrane, peptide cross-linking, blood coagulation, fibrin clot formation, metal ion binding, transferase activity, transferring acyl groups, protein binding, hemostasis, collagen-containing extracellular matrix, platelet alpha granule lumen, immune response, extracellular space, immune system process, inflammatory response, nucleic acid binding, cytoplasm, metal ion binding, DNA binding, RNA polymerase II transcription regulatory region sequence-specific DNA binding, RNA polymerase II cis-regulatory region sequence-specific DNA binding, extracellular exosome, DNA-binding transcription activator activity, RNA polymerase II-specific, transcription regulatory region sequence-specific DNA binding, transcription by RNA polymerase II, positive regulation of brown fat cell differentiation, nuclear body, positive regulation of lamellipodium morphogenesis, positive regulation of wound healing, spreading of epidermal cells	FALSE	FALSE
TJAP1	ENSG00000137221	ENST00000612912	29	2	0	1	0.103448276	Golgi apparatus, protein binding, Golgi organization, endosome	FALSE	FALSE
TBRG4	ENSG00000136270	ENST00000495078	29	2	1	0	0.103448276	nucleus, protein transport, protein targeting to membrane, protein kinase activity, mitochondrion, protein binding, cell cycle arrest, mRNA metabolic process	FALSE	FALSE
BMPER	ENSG00000164619	ENST00000650544	29	2	1	0	0.103448276	extracellular space, negative regulation of BMP signaling pathway, extracellular region, blood vessel development, regulation of pathway-restricted SMAD protein phosphorylation, regulation of endothelial cell migration, ureteric bud development	FALSE	FALSE
PC	ENSG00000173599	ENST00000652125	58	4	2	0	0.103448276	metalloendopeptidase activity, CAAX-box protein processing, integral component of membrane, endoplasmic reticulum membrane, proteolysis, cytosol, integral component of plasma membrane, protein prenylation, metal ion binding, catalytic activity, pyruvate carboxylase activity, pyruvate metabolic process, mitochondrion, lipid metabolic process, metabolic process, cytoplasm, cytosol, positive regulation by host of viral release from host cell, biotin metabolic process	FALSE	FALSE
DAO	ENSG00000110887	ENST00000551281	29	2	0	1	0.103448276	oxidoreductase activity, D-amino-acid oxidase activity, peroxisome, cytosol, identical protein binding, cytoplasm, protein targeting to peroxisome, dopamine biosynthetic process, D-amino acid catabolic process, D-alanine catabolic process	FALSE	FALSE
ZNF385A	ENSG00000161642	ENST00000551771	29	2	1	0	0.103448276	integral component of membrane, membrane, signal transduction, biological_process, specific granule membrane, neuropeptide signaling pathway, G protein-coupled peptide receptor activity, zinc ion binding, nucleus, cytoplasm, apoptotic process, regulation of translation, cell projection, cellular response to DNA damage stimulus, mRNA 3'-UTR binding, nucleoplasm, regulation of signal transduction by p53 class mediator, positive regulation of fat cell differentiation, regulation of cytoplasmic translation, mRNA localization resulting in posttranscriptional regulation of gene expression, hemostasis, locomotory behavior, platelet formation	FALSE	FALSE
CHRND	ENSG00000135902	ENST00000543200	29	1	1	1	0.103448276	integral component of membrane, ion channel activity, cell junction, transmembrane signaling receptor activity, extracellular ligand-gated ion channel activity, excitatory postsynaptic potential, regulation of postsynaptic membrane potential, cytosol, integral component of plasma membrane, neurotransmitter receptor activity, regulation of membrane potential, muscle contraction, skeletal muscle tissue growth, neuromuscular process, neuromuscular junction, acetylcholine binding, cation transport	FALSE	FALSE
KANSL1L	ENSG00000144445	ENST00000634716	29	1	2	0	0.103448276	histone acetyltransferase activity (H4-K5 specific), histone acetyltransferase activity (H4-K16 specific), histone H4-K5 acetylation, histone H4-K16 acetylation	FALSE	FALSE
SAR1B	ENSG00000152700	ENST00000509937	29	1	2	0	0.103448276	intracellular protein transport, protein transport, nucleotide binding, endoplasmic reticulum membrane, vesicle-mediated transport, Golgi cisterna membrane, endoplasmic reticulum exit site, GTPase activity, COPII vesicle coating, positive regulation of protein exit from endoplasmic reticulum, COPII vesicle coat, vesicle organization	FALSE	FALSE
POLD2	ENSG00000106628	ENST00000610533	29	1	2	0	0.103448276	proteolysis, extracellular space, cytoplasm, extracellular region, calmodulin binding, extracellular exosome, extracellular matrix structural constituent, collagen binding, protein processing, regulation of transcription, DNA-templated, DNA binding, nucleus, DNA repair, protein binding, translesion synthesis, zeta DNA polymerase complex, nucleotide-excision repair, DNA incision, 5'-to lesion, telomere maintenance via semi-conservative replication, telomere maintenance, DNA strand elongation involved in DNA replication, DNA-dependent DNA replication	FALSE	FALSE
UPP1	ENSG00000183696	ENST00000457596	29	1	2	0	0.103448276	nucleoside metabolic process, transferase activity, transferase activity, transferring glycosyl groups, nucleotide catabolic process, identical protein binding, cytosol, pyrimidine nucleoside salvage, pyrimidine nucleoside catabolic process, cellular response to glucose starvation	FALSE	FALSE
NEK8	ENSG00000160602	ENST00000592510	29	1	2	0	0.103448276	unknown, cytoskeleton, cell projection, microtubule organizing center, centrosome, chromosome segregation, determination of left/right symmetry, ciliary inversin compartment	FALSE	TRUE
TADA2A	ENSG00000276234	ENST00000621780	29	1	2	0	0.103448276	ATP binding, fatty acid biosynthetic process, cytoplasm, cytosol, lipid metabolic process, actin cytoskeleton, metabolic process, protein binding, acetyl-CoA metabolic process, positive regulation of cellular metabolic process, protein homotetramerization, tissue homeostasis, lipid homeostasis, membrane, DNA binding, regulation of transcription by RNA polymerase II, regulation of histone acetylation, positive regulation of nucleic acid-templated transcription, regulation of protein phosphorylation, regulation of protein stability, Ada2/Gcn5/Ada3 transcription activator complex	FALSE	FALSE
ZNF333	ENSG00000160961	ENST00000601134	29	1	2	0	0.103448276	integral component of membrane, cell surface receptor signaling pathway, membrane, plasma membrane, signal transduction, neutrophil degranulation, adenylate cyclase-activating G protein-coupled receptor signaling pathway, regulation of transcription, DNA-templated, nucleus, DNA binding, DNA-binding transcription factor activity, RNA polymerase II-specific	FALSE	FALSE
LTF	ENSG00000012223	ENST00000443496	29	0	3	0	0.103448276	integral component of membrane, G protein-coupled receptor activity, membrane, signal transduction, inflammatory response, immune response, integral component of plasma membrane, chemokine binding, chemokine receptor binding, positive regulation of cytosolic calcium ion concentration, cell chemotaxis, extracellular region, extracellular space, regulation of cytokine production, antifungal humoral response, cytoplasm, negative regulation of apoptotic process, peptidase activity, hydrolase activity, protein binding, heparin binding, serine-type peptidase activity, plasma membrane, iron ion homeostasis, protein serine/threonine kinase activator activity, positive regulation of protein serine/threonine kinase activity, retina homeostasis, bone morphogenesis, innate immune response in mucosa, neutrophil degranulation, specific granule, lipopolysaccharide binding, tertiary granule lumen, killing of cells of other organism, phagocytic vesicle lumen, iron ion transport, humoral immune response, regulation of tumor necrosis factor production, siderophore-dependent iron import into cell, positive regulation of toll-like receptor 4 signaling pathway, negative regulation of viral genome replication, membrane disruption in other organism, negative regulation of single-species biofilm formation in or on host organism, negative regulation of cysteine-type endopeptidase activity, negative regulation of osteoclast development	TRUE	FALSE
MAPK8	ENSG00000107643	ENST00000476134	29	0	3	0	0.103448276	bicellular tight junction assembly, cytoskeleton, membrane, cell junction, bicellular tight junction, ATP binding, protein kinase activity, MAPK cascade, positive regulation of gene expression, nucleus, nucleotide binding, kinase activity, phosphorylation, cell junction, synapse, intracellular signal transduction, nucleoplasm, cellular response to mechanical stimulus, response to oxidative stress, enzyme binding, JNK cascade, peptidyl-serine phosphorylation, cellular response to cadmium ion, positive regulation of protein insertion into mitochondrial membrane involved in apoptotic signaling pathway, axon, regulation of DNA-binding transcription factor activity, response to mechanical stimulus, basal dendrite, positive regulation of cyclase activity, JUN kinase activity, JUN phosphorylation, regulation of histone deacetylation, positive regulation of deacetylase activity	FALSE	FALSE
CCDC90B	ENSG00000137500	ENST00000534753	39	3	1	0	0.102564103	integral component of membrane, protein binding	FALSE	FALSE
PTPN7	ENSG00000143851	ENST00000629151	39	2	0	2	0.102564103	integral component of membrane, membrane, cell projection, signal transduction, receptor complex, prosaposin receptor activity, adenylate cyclase-inhibiting G protein-coupled receptor signaling pathway, negative regulation of hydrogen peroxide-induced cell death, positive regulation of cerebellar granule cell precursor proliferation, negative regulation of smoothened signaling pathway, GTP binding, membrane, nucleotide binding, cytoskeleton, lysosomal membrane, cell junction, cell projection, protein binding, synapse, axon, spindle, anterograde axonal transport, extracellular exosome, alpha-tubulin binding, vacuolar membrane, beta-tubulin binding, phosphatase activity, protein dephosphorylation, cytoplasm, hydrolase activity, protein binding, nucleoplasm, cytoplasmic side of plasma membrane	FALSE	FALSE
PDPR	ENSG00000090857	ENST00000569042	39	2	2	0	0.102564103	oxidation-reduction process, mitochondrion, cytoplasm	FALSE	FALSE
DDX5	ENSG00000108654	ENST00000676785	39	1	2	1	0.102564103	mitochondrion, DNA binding, DNA biosynthetic process, mitochondrial matrix, DNA-directed DNA polymerase activity, in utero embryonic development, mitochondrial DNA metabolic process, mitochondrion organization, DNA polymerase binding, positive regulation of DNA-directed DNA polymerase activity, mitochondrial DNA replication, ATP binding, BMP signaling pathway, RNA splicing, spliceosomal complex, cytoplasm, nucleotide binding, nucleolus, RNA helicase activity, rhythmic process, catalytic step 2 spliceosome, negative regulation of transcription by RNA polymerase II, extracellular exosome, regulation of transcription by RNA polymerase II, ribonucleoprotein complex binding, mRNA 3'-UTR binding, intracellular estrogen receptor signaling pathway, intrinsic apoptotic signaling pathway by p53 class mediator, positive regulation of DNA damage response, signal transduction by p53 class mediator, alternative mRNA splicing, via spliceosome, epithelial to mesenchymal transition, myoblast differentiation, regulation of osteoblast differentiation, mRNA transcription, pri-miRNA transcription by RNA polymerase II, calmodulin binding, calcium-dependent protein binding	FALSE	FALSE
SLC44A2	ENSG00000129353	ENST00000591194	39	1	1	2	0.102564103	vesicle-mediated transport, membrane, intracellular membrane-bounded organelle, cytoplasmic vesicle, clathrin-coated vesicle membrane, antigen processing and presentation of exogenous peptide antigen via MHC class II, clathrin-coated vesicle, clathrin adaptor activity, lysosomal membrane, cytoplasmic vesicle membrane, membrane, plasma membrane, transmembrane transporter activity, transmembrane transport, specific granule membrane, choline transmembrane transporter activity, mitochondrion	FALSE	FALSE
EPS8L2	ENSG00000177106	ENST00000650127	49	5	0	0	0.102040816	integral component of membrane, integral component of plasma membrane, adenylate cyclase-inhibiting dopamine receptor signaling pathway, membrane, plasma membrane, signal transduction, synaptic transmission, dopaminergic, G protein-coupled serotonin receptor signaling pathway, neurotransmitter receptor activity, dendrite, regulation of circadian rhythm, dopamine receptor signaling pathway, G protein-coupled receptor signaling pathway, coupled to cyclic nucleotide second messenger, positive regulation of kinase activity, cellular calcium ion homeostasis, dopamine neurotransmitter receptor activity, coupled via Gi/Go, response to histamine, behavioral response to cocaine, positive regulation of dopamine uptake involved in synaptic transmission, dopamine binding, norepinephrine binding, adult locomotory behavior, social behavior, fear response, regulation of postsynaptic neurotransmitter receptor internalization, DNA binding, cytoplasm, nucleoplasm, extracellular region, protein binding, embryonic skeletal system development, regulation of transcription by RNA polymerase II, DNA-binding transcription factor activity, RNA polymerase II-specific, DNA-binding transcription repressor activity, RNA polymerase II-specific, negative regulation of transcription, DNA-templated, anatomical structure morphogenesis, neural tube closure, germ cell development, regulation of mammary gland epithelial cell proliferation, protein binding, cytosol, actin binding, cell projection, ruffle membrane, extracellular exosome, protein-containing complex, stereocilium tip, Rho guanyl-nucleotide exchange factor activity, positive regulation of ruffle assembly	FALSE	TRUE
SLC4A3	ENSG00000114923	ENST00000444906	49	4	1	0	0.102040816	membrane, anion transport, ion transport, protein binding, anion transmembrane transport, transmembrane transporter activity, integral component of plasma membrane, anion:anion antiporter activity, cardiac conduction, ion homeostasis, bicarbonate transmembrane transporter activity	FALSE	FALSE
ZC3H7A	ENSG00000122299	ENST00000576018	49	4	1	0	0.102040816	protein binding, nucleus, posttranscriptional regulation of gene expression	FALSE	FALSE
AL357556.3	ENSG00000285053	ENST00000647428	59	2	2	2	0.101694915	cytoskeleton, alpha-tubulin binding, tubulin complex assembly, protein folding, chaperone binding, isoprenoid biosynthetic process, translation	FALSE	FALSE
NFKB1	ENSG00000109320	ENST00000652619	59	1	5	0	0.101694915	regulation of transcription, DNA-templated, protein binding, cytoplasm, DNA-binding transcription factor activity, negative regulation of gene expression, positive regulation of macrophage derived foam cell differentiation, nucleoplasm, mitochondrion, inflammatory response, Fc-epsilon receptor signaling pathway, identical protein binding, negative regulation of transcription by RNA polymerase II, nuclear chromatin, transcription by RNA polymerase II, interleukin-1-mediated signaling pathway, positive regulation of transcription by RNA polymerase II, cellular response to mechanical stimulus, secretory granule lumen, positive regulation of type I interferon production, stress-activated MAPK cascade, negative regulation of calcidiol 1-monooxygenase activity, transcription factor binding, positive regulation of hyaluronan biosynthetic process, cellular response to lipopolysaccharide, membrane protein intracellular domain proteolysis, cellular response to interleukin-1, actinin binding, cellular response to interleukin-6, I-kappaB/NF-kappaB complex, sequence-specific DNA binding, negative regulation of interleukin-12 production, negative regulation of transcription, DNA-templated, cellular response to tumor necrosis factor	FALSE	FALSE
POLG	ENSG00000140521	ENST00000670281	79	4	0	4	0.101265823	DNA replication, DNA biosynthetic process, transferase activity, nucleic acid phosphodiester bond hydrolysis, nucleotidyltransferase activity, chromatin binding, DNA metabolic process, DNA-dependent DNA replication, mitochondrial DNA replication, aging, response to gamma radiation, cellular response to glucose stimulus, membrane	FALSE	FALSE
DDX11	ENSG00000013573	ENST00000545668	89	7	2	0	0.101123596	serine-type endopeptidase activity, peptidase activity, extracellular region, protein binding, membrane, transferase activity, protein glycosylation, protein O-linked mannosylation, intracellular protein transport, nucleus, protein transport, cytosol, nuclear envelope, regulation of gene silencing by miRNA, RNA binding, nucleoplasm, negative regulation of translation, centrosome, positive regulation of transcription by RNA polymerase II, membrane, plasma membrane, regulation of growth, positive regulation of peptidyl-serine phosphorylation, positive regulation of dendrite morphogenesis, positive regulation of protein binding, membrane, integral component of plasma membrane, DNA binding, hydrolase activity, acting on acid anhydrides, in phosphorus-containing anhydrides, nucleic acid binding, helicase activity, RNA binding, metal ion binding, nucleoplasm, fibrillar center, nuclear chromatin, multicellular organism development, nucleolus, cellular response to DNA damage stimulus, DNA replication, 4 iron, 4 sulfur cluster binding, midbody, protein binding, chromatin binding, positive regulation of double-strand break repair, single-stranded DNA binding, negative regulation of protein binding, sister chromatid cohesion, positive regulation of sister chromatid cohesion, single-stranded RNA binding, positive regulation of transcription of nucleolar large rRNA by RNA polymerase I, positive regulation of endodeoxyribonuclease activity, cellular response to hydroxyurea, G-quadruplex DNA unwinding, positive regulation of chromatin binding, cellular response to bleomycin	FALSE	FALSE
CTNNA1	ENSG00000044115	ENST00000627109	99	9	1	0	0.101010101	positive regulation of gene expression, cytoplasm, positive regulation of tau-protein kinase activity, nucleoplasm, DNA binding, protein binding, circadian regulation of gene expression, sequence-specific DNA binding, DNA-binding transcription factor activity, RNA polymerase II-specific, RNA polymerase II cis-regulatory region sequence-specific DNA binding, RNA polymerase II transcription regulatory region sequence-specific DNA binding, positive regulation of interleukin-1 beta production, DNA-binding transcription activator activity, RNA polymerase II-specific, positive regulation of chemokine production, response to ischemia, promoter-specific chromatin binding, locomotor rhythm, cellular response to mycophenolic acid, histone acetyltransferase binding, negative regulation of transcription by RNA polymerase II, response to glucose, BMP signaling pathway, regulation of protein sumoylation, regulation of apoptotic process, positive regulation of hormone biosynthetic process, regulation of transcription from RNA polymerase II promoter in response to hypoxia, cellular response to gamma radiation, positive regulation of glomerular metanephric mesangial cell proliferation, cellular response to interleukin-8, translation release factor activity, RNA binding, cytoplasm, protein binding, ribosome binding, protein methylation, translation release factor complex, translation release factor activity, codon specific, ATP binding, unfolded protein binding, RNA binding, negative regulation of apoptotic process, focal adhesion, protein binding, iron-sulfur cluster assembly, erythrocyte differentiation, protein export from nucleus, negative regulation of hemopoiesis, extracellular exosome, interleukin-12-mediated signaling pathway, ubiquitin protein ligase binding, SAM complex, chaperone cofactor-dependent protein refolding, regulation of erythrocyte differentiation, response to unfolded protein, protein refolding, cell adhesion, actin filament binding, cytoskeleton, actin cytoskeleton, membrane, plasma membrane, adherens junction, protein binding, protein-containing complex binding, establishment or maintenance of cell polarity, aging, response to organic cyclic compound, axon regeneration, regulation of cell population proliferation, negative regulation of apoptotic process, response to estrogen, epithelial cell-cell adhesion, negative regulation of cell motility, negative regulation of extrinsic apoptotic signaling pathway in absence of ligand, acrosomal vesicle, zonula adherens, flotillin complex, cytosol, vinculin binding, positive regulation of muscle cell differentiation, gamma-catenin binding	FALSE	FALSE
SSX2IP	ENSG00000117155	ENST00000605755	30	3	0	0	0.1	hydrolase activity, hydrolyzing O-glycosyl compounds, hydrolase activity, metabolic process, hydrolase activity, acting on glycosyl bonds, chitinase activity, nucleus, cytoskeleton, adherens junction, cell projection, cell projection organization, ciliary basal body, centriolar satellite, protein-containing complex, protein domain specific binding, regulation of cell motility	FALSE	TRUE
FZD8	ENSG00000177283	ENST00000374694					#VALUE!	connexin complex, integral component of membrane, cell junction, gap junction, cell-cell signaling, integral component of membrane, membrane, transmembrane signaling receptor activity, Golgi apparatus, Wnt signaling pathway, G protein-coupled receptor activity, Wnt-protein binding, Wnt-activated receptor activity, neuron differentiation, signaling receptor binding, positive regulation of protein phosphorylation, positive regulation of JUN kinase activity	FALSE	FALSE
SLC19A2	ENSG00000117479	ENST00000646596	10	1	0	0	0.1	cytoskeleton, motile cilium, microtubule, sperm flagellum, integral component of membrane, vitamin transport, plasma membrane, thiamine transport, protein binding, folic acid transmembrane transporter activity, thiamine-containing compound metabolic process	FALSE	TRUE
RSRP1	ENSG00000117616	ENST00000473314	10	1	0	0	0.1		FALSE	FALSE
CSTF2T	ENSG00000177613	ENST00000331173					#VALUE!	mRNA 3'-end processing, nucleus, intracellular membrane-bounded organelle, protein binding, mRNA cleavage and polyadenylation specificity factor complex, mRNA splicing, via spliceosome	FALSE	FALSE
STX12	ENSG00000117758	ENST00000440806	10	1	0	0	0.1	intracellular protein transport, vesicle-mediated transport, SNAP receptor activity, protein stabilization, integral component of membrane, protein transport, Golgi apparatus, endosome, Golgi membrane, endomembrane system, endosome membrane, protein binding, recycling endosome membrane, early endosome membrane, vesicle fusion, SNARE complex, SNARE binding, synaptic vesicle, vesicle docking, vesicle, cholesterol efflux, integral component of synaptic vesicle membrane, membrane raft, BLOC-1 complex, phagocytic vesicle, postsynaptic recycling endosome, autophagosome assembly, phagophore assembly site	FALSE	FALSE
CASQ2	ENSG00000118729	ENST00000261448	10	1	0	0	0.1	synaptonemal complex, cell cycle, cell division, meiotic DNA repair synthesis, reciprocal meiotic recombination, regulation of protein localization, chiasma assembly, condensed nuclear chromosome, transverse filament, chromosome, centromeric region, double-stranded DNA binding, extracellular region, cytoplasm, G protein-coupled receptor signaling pathway, cell-cell signaling, peptide hormone processing, response to estrogen, integral component of membrane, nucleoplasm, integral component of plasma membrane, brain development, microglia development, oligodendrocyte differentiation, plasma membrane, signaling receptor binding, positive regulation of gene expression, endosome, protein binding, growth factor activity, peptidase inhibitor activity, enzyme inhibitor activity, cytoplasmic vesicle, axon, neuron projection morphogenesis, phosphatidylinositol-mediated signaling, synaptic vesicle, negative regulation of apoptotic process, modulation of chemical synaptic transmission, memory, nerve growth factor receptor binding, extrinsic apoptotic signaling pathway via death domain receptors, nerve growth factor processing, negative regulation of cysteine-type endopeptidase activity involved in apoptotic process, positive regulation of DNA binding, regulation of neuron differentiation, neurotrophin TRK receptor signaling pathway, positive regulation of axonogenesis, integral component of membrane, membrane, protein binding, pigmentation, calcium ion binding, regulation of release of sequestered calcium ion into cytosol by sarcoplasmic reticulum, regulation of heart rate, protein binding, sarcoplasmic reticulum lumen, ion transmembrane transport, protein homodimerization activity, regulation of cardiac conduction, striated muscle contraction, negative regulation of potassium ion transport, sequestering of calcium ion, cardiac muscle contraction, negative regulation of ryanodine-sensitive calcium-release channel activity, Purkinje myocyte to ventricular cardiac muscle cell signaling, junctional sarcoplasmic reticulum membrane, sarcoplasmic reticulum membrane	FALSE	FALSE
GSTM1	ENSG00000134184	ENST00000483399	20	2	0	0	0.1	glutathione transferase activity, cytosol, cytoplasm, regulation of cardiac muscle contraction by regulation of the release of sequestered calcium ion, glutathione metabolic process, protein homodimerization activity, enzyme binding, glutathione derivative biosynthetic process, cellular response to caffeine, hepoxilin biosynthetic process, relaxation of cardiac muscle, glutathione binding, xenobiotic catabolic process, positive regulation of ryanodine-sensitive calcium-release channel activity, protein binding, cytoplasm, cytosol, glutathione metabolic process, enzyme binding, glutathione derivative biosynthetic process, glutathione binding, xenobiotic catabolic process	FALSE	FALSE
CALML3	ENSG00000178363	ENST00000315238					#VALUE!	metal ion binding, extracellular region, neutrophil degranulation, ficolin-1-rich granule lumen, epidermis development, calcium ion binding, metal ion binding, protein binding, extracellular exosome	FALSE	FALSE
CALML5	ENSG00000178372	ENST00000380332					#VALUE!	metal ion binding, extracellular region, neutrophil degranulation, ficolin-1-rich granule lumen, epidermis development	FALSE	FALSE
CRABP2	ENSG00000143320	ENST00000621784	10	1	0	0	0.1	hyaluronic acid binding, carbohydrate binding, protein binding, extracellular matrix, lysosomal lumen, Golgi lumen, chondroitin sulfate biosynthetic process, dermatan sulfate biosynthetic process, synapse maturation, intermediate filament binding, intermediate filament cytoskeleton, intermediate filament, molecular_function, brain development, negative regulation of catalytic activity, G2/M transition of mitotic cell cycle, cytoplasm, CCR5 chemokine receptor binding, negative regulation of neuron apoptotic process, nucleus, cytoplasm, regulation of retinoic acid receptor signaling pathway, nucleoplasm, protein binding, retinal binding, signal transduction, epidermis development, retinoid binding, retinoic acid metabolic process	TRUE	FALSE
USF1	ENSG00000158773	ENST00000531842	20	2	0	0	0.1	positive regulation of transcription by RNA polymerase II, lipid homeostasis, glucose homeostasis, DNA binding, identical protein binding, nuclear chromatin, protein homodimerization activity, transcription regulator complex, regulation of transcription by RNA polymerase II, protein kinase binding, sequence-specific DNA binding, negative regulation of fibrinolysis, regulation of transcription from RNA polymerase II promoter by glucose, response to UV, carbon catabolite regulation of transcription, DNA-binding transcription factor activity, regulation of transcription, DNA-templated	FALSE	FALSE
MTX1	ENSG00000173171	ENST00000609421	10	1	0	0	0.1	membrane, protein transport, mitochondrial outer membrane, protein binding, inner mitochondrial membrane organization, MIB complex	FALSE	FALSE
ATOH7	ENSG00000179774	ENST00000373673					#VALUE!	protein dimerization activity, nucleus, multicellular organism development, protein binding, regulation of transcription by RNA polymerase II, RNA polymerase II cis-regulatory region sequence-specific DNA binding, sequence-specific double-stranded DNA binding, circadian rhythm, entrainment of circadian clock by photoperiod	FALSE	FALSE
ZNF683	ENSG00000176083	ENST00000436292	10	1	0	0	0.1	nucleus, metal ion binding, DNA binding, protein binding, viral process, immune system process, innate immune response, adaptive immune response, regulation of transcription by RNA polymerase II, nuclear chromatin, RNA polymerase II cis-regulatory region sequence-specific DNA binding, DNA-binding transcription factor activity, regulation of gene expression, promoter-specific chromatin binding, regulation of natural killer cell differentiation, regulation of extrathymic T cell differentiation, regulation of NK T cell differentiation, regulation of natural killer cell differentiation involved in immune response, negative regulation of transcription by RNA polymerase II, positive regulation of gene expression, negative regulation of interferon-gamma production, T cell receptor signaling pathway, cellular response to ionomycin	FALSE	FALSE
YTHDF2	ENSG00000198492	ENST00000542507	10	1	0	0	0.1	nucleus, cytoplasm, cytosol, cell differentiation, viral process, immune system process, innate immune response, centriolar satellite, cytoplasmic ribonucleoprotein granule, P-body, protein binding, mRNA binding, hematopoietic stem cell proliferation, oogenesis, regulation of neurogenesis, oocyte maturation, positive regulation of translational initiation, negative regulation of Notch signaling pathway, mRNA catabolic process, humoral immune response, N6-methyladenosine-containing RNA binding, regulation of mRNA stability, negative regulation of type I interferon-mediated signaling pathway, embryonic morphogenesis, regulation of hematopoietic stem cell differentiation, mRNA destabilization, endothelial to hematopoietic transition, positive regulation of cap-independent translational initiation, regulation of meiotic cell cycle process involved in oocyte maturation	FALSE	FALSE
STARD7	ENSG00000084090	ENST00000443962	10	1	0	0	0.1	mitochondrion, extracellular region, phosphatidylcholine biosynthetic process, inflammatory response, type 2 immune response, mucociliary clearance	FALSE	TRUE
DOK1	ENSG00000115325	ENST00000409429	10	1	0	0	0.1	cytoplasm, protein binding, signal transduction, axon guidance, positive regulation of epidermal growth factor receptor signaling pathway, intracellular signal transduction	FALSE	FALSE
CHRNA1	ENSG00000138435	ENST00000672640	30	3	0	0	0.1	ion transport, acetylcholine-gated cation-selective channel activity, transmembrane signaling receptor activity, extracellular ligand-gated ion channel activity, plasma membrane, synapse, excitatory postsynaptic potential, integral component of plasma membrane, neurotransmitter receptor activity, regulation of membrane potential, cell surface, synaptic transmission, cholinergic, acetylcholine binding, neuromuscular synaptic transmission, neuronal action potential, skeletal muscle tissue growth, neuromuscular process, acetylcholine-gated channel complex, cation transport	FALSE	FALSE
REG3G	ENSG00000143954	ENST00000409471	10	1	0	0	0.1	regulation of transcription, DNA-templated, mRNA processing, nucleoplasm, nucleolus, negative regulation of transcription by RNA polymerase II, spliceosomal complex assembly, mRNA splicing, via spliceosome, protein binding, integral component of membrane, glutamatergic synapse, plasma membrane, synapse, extracellular space, cytoplasm, extracellular region, extracellular space, acute-phase response, antimicrobial humoral immune response mediated by antimicrobial peptide, antimicrobial humoral response, peptidoglycan binding, response to peptide hormone, oligosaccharide binding, negative regulation of keratinocyte differentiation	FALSE	FALSE
FRAT2	ENSG00000181274	ENST00000371019					#VALUE!	calcium ion binding, extracellular space, cell differentiation, heparin binding, negative chemotaxis, nuclear migration, motor neuron axon guidance, tangential migration from the subventricular zone to the olfactory bulb, retinal ganglion cell axon guidance, neuron projection morphogenesis, forebrain morphogenesis, signal transduction, intracellular membrane-bounded organelle, positive regulation of GTPase activity, GTPase activator activity, cytosol, cytoplasm, cytosol, protein binding, beta-catenin destruction complex disassembly, Wnt signaling pathway, cytosol, cellular_component	TRUE	FALSE
ADO	ENSG00000181915	ENST00000373783					#VALUE!	oxidoreductase activity, acting on single donors with incorporation of molecular oxygen, incorporation of two atoms of oxygen, oxidoreductase activity, protein binding, sulfur amino acid catabolic process	FALSE	FALSE
VSNL1	ENSG00000163032	ENST00000457525	10	1	0	0	0.1	protein binding, mRNA processing, RNA binding, membrane, nucleoplasm, tRNA processing, DNA binding, multicellular organism development, nuclease activity, helicase activity, defense response to virus, innate immune response, double-strand break repair, regulation of nucleic acid-templated transcription, chromatin binding, tRNA splicing, via endonucleolytic cleavage and ligation, protein localization to cytoplasmic stress granule, ribonucleoprotein complex, DNA duplex unwinding, tRNA-splicing ligase complex, double-stranded RNA binding, response to virus, regulation of transcription, DNA-templated, DNA-binding transcription factor activity, positive regulation of gene expression, nucleus, nucleolus, protein binding, RNA polymerase II cis-regulatory region sequence-specific DNA binding, DNA-binding transcription factor activity, RNA polymerase II-specific, sequence-specific double-stranded DNA binding, regulation of transcription by RNA polymerase II, chromatin, membrane, Rac GTPase binding, biological_process, protein binding, biological_process, double-stranded DNA binding, double-strand break repair via homologous recombination, calcium ion binding, protein binding, positive regulation of exocytosis, cytosol	FALSE	FALSE
SPRED2	ENSG00000198369	ENST00000452315	10	1	0	0	0.1	multicellular organism development, cytoplasm, cytoplasmic vesicle, protein kinase binding, transport vesicle membrane, negative regulation of peptidyl-threonine phosphorylation, negative regulation of transforming growth factor beta receptor signaling pathway, protein serine/threonine kinase inhibitor activity, positive regulation of DNA damage response, signal transduction by p53 class mediator, regulation of protein deacetylation	FALSE	FALSE
ANKRD39	ENSG00000213337	ENST00000443120	10	1	0	0	0.1	titin binding, nucleoplasm, actin cytoskeleton, intercalated disc, molecular_function, cellular_component, BRCA1-BARD1 complex, protein K6-linked ubiquitination	FALSE	FALSE
EOMES	ENSG00000163508	ENST00000461503	10	1	0	0	0.1	phosphorylation, positive regulation of protein autophosphorylation, regulation of ERK1 and ERK2 cascade, mucociliary clearance, integral component of membrane, inorganic anion exchanger activity, anion transmembrane transporter activity, inorganic anion transport, plasma membrane, cell projection, protein binding, sodium ion transmembrane transport, transmembrane transporter activity, stereocilium, regulation of intracellular pH, sodium:bicarbonate symporter activity, cytoplasmic vesicle, regulation of transcription, DNA-templated, DNA-binding transcription factor activity, DNA binding, cell differentiation, adaptive immune response, RNA polymerase II transcription regulatory region sequence-specific DNA binding, negative regulation of transcription by RNA polymerase II, positive regulation of transcription by RNA polymerase II, mesoderm formation, brain development, sequence-specific DNA binding, endoderm formation, CD8-positive, alpha-beta T cell differentiation involved in immune response, cell differentiation involved in embryonic placenta development, protein binding, blastocyst development, regulation of transcription by RNA polymerase II, anatomical structure morphogenesis, regulation of gene expression, olfactory bulb development, cerebral cortex neuron differentiation, neuron differentiation, skeletal muscle cell differentiation	FALSE	TRUE
SYNPR	ENSG00000163630	ENST00000498449	20	2	0	0	0.1	dense core granule exocytosis, protein transport, exocytosis, cytoplasmic vesicle, synapse, protein binding, glutamatergic synapse, protein kinase binding, membrane, integral component of membrane, cell junction, synapse, synaptic vesicle membrane, integral component of synaptic vesicle membrane	FALSE	FALSE
TM4SF18	ENSG00000163762	ENST00000474754	10	1	0	0	0.1	membrane	FALSE	FALSE
RNF168	ENSG00000163961	ENST00000437070	10	1	0	0	0.1	protein ubiquitination, nucleus, transferase activity, cytosol, DNA repair, protein binding, ubiquitin binding, positive regulation of DNA repair, protein-containing complex, protein K63-linked ubiquitination, double-strand break repair via nonhomologous end joining, histone H2A ubiquitination, interstrand cross-link repair, histone H2A K63-linked ubiquitination, nucleosome binding, histone H2A-K13 ubiquitination	FALSE	FALSE
HMCES	ENSG00000183624	ENST00000511665	20	2	0	0	0.1	nucleic acid binding, RNA binding, metal ion binding, DNA binding, protein binding, mRNA binding, positive regulation of transcription by RNA polymerase II, positive regulation of cell population proliferation, regulation of transcription, DNA-templated, G-quadruplex DNA binding, positive regulation of cytoplasmic translation, intracellular protein transport, structural molecule activity, COPI vesicle coat, membrane, Golgi apparatus, Golgi membrane, protein binding, endoplasmic reticulum, protein secretion, cytosol, endoplasmic reticulum-Golgi intermediate compartment, establishment of Golgi localization, peptidase activity, hydrolase activity, cellular response to DNA damage stimulus, protein-DNA covalent cross-linking, protein binding, positive regulation of isotype switching	FALSE	FALSE
METTL6	ENSG00000206562	ENST00000598878	20	2	0	0	0.1	methyltransferase activity, methylation, cellular_component, tRNA methylation	FALSE	FALSE
IQCF3	ENSG00000229972	ENST00000446775	10	1	0	0	0.1	integral component of membrane, membrane, cell junction, dendrite, signal transduction, integral component of plasma membrane, G protein-coupled glutamate receptor signaling pathway, regulation of synaptic transmission, glutamatergic, axon, astrocyte projection, group II metabotropic glutamate receptor activity, scaffold protein binding, glutamate homeostasis, neuron projection, protein binding, calmodulin binding, protein binding, acrosomal vesicle, positive regulation of acrosome reaction, protein binding	FALSE	FALSE
GPX1	ENSG00000233276	ENST00000646881	10	1	0	0	0.1	glutathione peroxidase activity, cytoplasm, oxidoreductase activity, peroxidase activity, cytosol, mitochondrial matrix, arachidonic acid metabolic process, negative regulation of extrinsic apoptotic signaling pathway via death domain receptors, purine nucleotide catabolic process, Lewy body, hydrogen peroxide catabolic process, response to reactive oxygen species, endothelial cell development, lipid metabolic process, sensory perception of sound, response to xenobiotic stimulus, response to wounding, UV protection, response to gamma radiation, protein oxidation, regulation of mammary gland epithelial cell proliferation, vasodilation, blood vessel endothelial cell migration, cell redox homeostasis, myoblast proliferation, positive regulation of protein kinase B signaling, angiogenesis involved in wound healing, negative regulation of oxidative stress-induced intrinsic apoptotic signaling pathway	FALSE	FALSE
IL15	ENSG00000164136	ENST00000529613	20	2	0	0	0.1	immune response, positive regulation of inflammatory response, cytoplasm, nucleoplasm, extracellular space, cytokine activity, positive regulation of tyrosine phosphorylation of STAT protein, cell-cell signaling, negative regulation of cold-induced thermogenesis, positive regulation of peptidyl-tyrosine phosphorylation, endosome, macrophage differentiation, neutrophil activation, positive regulation of tissue remodeling, positive regulation of immune response, inflammatory response, skeletal muscle atrophy, response to nutrient levels, positive regulation of natural killer cell differentiation, regulation of T cell differentiation, lymph node development, regulation of defense response to virus by host, positive regulation of protein O-linked glycosylation	FALSE	FALSE
TLR3	ENSG00000164342	ENST00000513189	10	1	0	0	0.1	protein binding, transmembrane signaling receptor activity, innate immune response, positive regulation of cytokine production, positive regulation of chemokine production, response to exogenous dsRNA, positive regulation of transcription by RNA polymerase II, positive regulation of interleukin-6 production, membrane, endoplasmic reticulum membrane, lysosomal membrane, immune system process, early endosome, toll-like receptor signaling pathway, identical protein binding, positive regulation of gene expression, integral component of plasma membrane, signaling receptor activity, I-kappaB phosphorylation, positive regulation of interleukin-12 production, positive regulation of tumor necrosis factor production, TRIF-dependent toll-like receptor signaling pathway, necroptotic process, positive regulation of NIK/NF-kappaB signaling, extrinsic apoptotic signaling pathway, positive regulation of interferon-alpha production, regulation of dendritic cell cytokine production, hyperosmotic response, detection of virus, positive regulation of type I interferon production, positive regulation of type III interferon production, cellular response to drug, positive regulation of apoptotic process, response to dsRNA, positive regulation of JNK cascade, cellular response to interferon-gamma, necroptotic signaling pathway	FALSE	FALSE
CPLX1	ENSG00000168993	ENST00000505203	10	1	0	0	0.1	syntaxin binding, exocytosis, cell junction, protein binding, perikaryon, syntaxin-1 binding, glutamate secretion, chemical synaptic transmission, terminal bouton, neurotransmitter transmembrane transporter activity, insulin secretion, regulation of neurotransmitter secretion, vesicle-mediated transport in synapse, protein-containing complex, calyx of Held, synaptobrevin 2-SNAP-25-syntaxin-3-complexin complex, postsynapse	FALSE	FALSE
FGA	ENSG00000171560	ENST00000651975	10	1	0	0	0.1	mRNA processing, nucleus, nuclear speck, nuclear membrane, catalytic step 2 spliceosome, Cul4-RING E3 ubiquitin ligase complex, protein localization to nucleus, Prp19 complex, membrane, platelet activation, signaling receptor binding, fibrinogen complex, positive regulation of protein secretion, positive regulation of ERK1 and ERK2 cascade, extracellular region, immune system process, adaptive immune response, plasma membrane, extracellular exosome, cell adhesion, cell-matrix adhesion, platelet degranulation, external side of plasma membrane, extracellular matrix structural constituent, extracellular vesicle, positive regulation of substrate adhesion-dependent cell spreading, negative regulation of extrinsic apoptotic signaling pathway via death domain receptors, plasminogen activation, positive regulation of heterotypic cell-cell adhesion, structural molecule activity, positive regulation of vasoconstriction, response to calcium ion, platelet alpha granule, cellular response to interleukin-1, cell cortex, platelet activation, signaling receptor binding, fibrinogen complex, positive regulation of protein secretion, positive regulation of ERK1 and ERK2 cascade, extracellular region, immune system process, adaptive immune response, plasma membrane, extracellular exosome, blood microparticle, collagen-containing extracellular matrix, platelet aggregation, toll-like receptor signaling pathway, endoplasmic reticulum lumen, extracellular matrix structural constituent, extracellular matrix organization, positive regulation of substrate adhesion-dependent cell spreading, negative regulation of extrinsic apoptotic signaling pathway via death domain receptors, plasminogen activation, positive regulation of heterotypic cell-cell adhesion, structural molecule activity, induction of bacterial agglutination, positive regulation of exocytosis, blood coagulation, common pathway, platelet alpha granule	FALSE	FALSE
SKP1	ENSG00000113558	ENST00000523966	30	3	0	0	0.1	cytoplasm, ATP binding, protein binding, nucleus, protein insertion into mitochondrial outer membrane, protein binding, metal ion binding, cell differentiation, brain-derived neurotrophic factor binding, regulation of collateral sprouting, negative regulation of dendritic spine development, membrane, integral component of membrane, anion transport, anion transmembrane transport, nucleus, negative regulation of apoptotic process, ion transport, mitochondrion, porin activity, pore complex, mitochondrial membrane, phosphatidylcholine binding, ion channel binding, epithelial cell differentiation, mitochondrial nucleoid, macroautophagy, ceramide binding, positive regulation of mitophagy, anion channel activity, behavioral fear response, chemical synaptic transmission, learning, synaptic vesicle, nucleus, Wnt signaling pathway, canonical Wnt signaling pathway, nucleoplasm, protein binding, RNA polymerase II cis-regulatory region sequence-specific DNA binding, positive regulation of transcription by RNA polymerase II, DNA-binding transcription repressor activity, DNA-binding transcription activator activity, RNA polymerase II-specific, immune response, beta-catenin-TCF complex assembly, gamma-delta T cell differentiation, ubiquitin-dependent protein catabolic process, protein binding, nucleus, Fc-epsilon receptor signaling pathway, protein polyubiquitination, cytosol, negative regulation of G2/M transition of mitotic cell cycle, NIK/NF-kappaB signaling, interleukin-1-mediated signaling pathway, G2/M transition of mitotic cell cycle, SCF ubiquitin ligase complex, protein domain specific binding, stress-activated MAPK cascade, F-box domain binding, cellular iron ion homeostasis, SCF complex assembly, maintenance of protein location in nucleus, positive regulation of ubiquitin protein ligase activity	FALSE	FALSE
MCIDAS	ENSG00000234602	ENST00000513468	10	1	0	0	0.1	glutathione peroxidase activity, membrane, oxidoreductase activity, cellular oxidant detoxification, endoplasmic reticulum lumen, mRNA binding involved in posttranscriptional gene silencing, negative regulation of cell migration, negative regulation of cell population proliferation, negative regulation of protein kinase B signaling, nucleus, positive regulation of nucleic acid-templated transcription, regulation of DNA replication, protein binding, cell projection organization, cilium assembly, regulation of cilium assembly, centriole assembly	FALSE	TRUE
FILIP1	ENSG00000118407	ENST00000393004	10	1	0	0	0.1	nucleolus, plasma membrane	FALSE	FALSE
RCAN2	ENSG00000172348	ENST00000405162	10	1	0	0	0.1	calcium-mediated signaling, cytoplasm, calcium-dependent protein serine/threonine phosphatase regulator activity	FALSE	FALSE
KDELR2	ENSG00000136240	ENST00000490996	10	1	0	0	0.1	ER retention sequence binding, membrane, endoplasmic reticulum, Golgi apparatus, Golgi membrane, COPI-coated vesicle membrane, retrograde vesicle-mediated transport, Golgi to endoplasmic reticulum, transport vesicle	FALSE	FALSE
MACC1	ENSG00000183742	ENST00000589011	10	1	0	0	0.1	integral component of membrane, protein binding, cytoplasm, signal transduction, positive regulation of cell division	FALSE	FALSE
FAM83A	ENSG00000147689	ENST00000536633	10	1	0	0	0.1	integral component of membrane, endoplasmic reticulum, protein binding, viral process, cellular response to unfolded protein, early endosome, endoplasmic reticulum quality control compartment, protein ubiquitination, protein destabilization, signaling receptor activity, protease binding, ubiquitin protein ligase binding, establishment of protein localization, positive regulation of protein binding, positive regulation of protein ubiquitination, ATPase binding, Derlin-1 retrotranslocation complex, signal recognition particle receptor complex, identical protein binding, protein binding, cytoplasm, protein kinase binding, signal transduction, cell population proliferation	FALSE	FALSE
OSGIN2	ENSG00000164823	ENST00000647849	10	1	0	0	0.1	phosphorylation, cytoskeleton, peptidyl-tyrosine phosphorylation, immune system process, non-membrane spanning protein tyrosine kinase activity, identical protein binding, positive regulation of cytokine-mediated signaling pathway, I-kappaB kinase/NF-kappaB signaling, positive regulation of chemokine production, positive regulation of interleukin-2 production, positive regulation of tumor necrosis factor production, positive regulation of immature T cell proliferation, T cell proliferation, response to exogenous dsRNA, positive regulation of JNK cascade, defense response to Gram-positive bacterium, positive regulation of ERK1 and ERK2 cascade, nucleotide-binding oligomerization domain containing 2 signaling pathway, response to interleukin-12, cellular response to lipopolysaccharide, cellular response to peptidoglycan, CARD domain binding, positive regulation of peptidyl-serine phosphorylation, protein-containing complex, positive regulation of protein ubiquitination, signaling receptor binding, signal transduction, positive regulation of interferon-beta production, positive regulation of protein binding, caspase binding, activation of JUN kinase activity, positive regulation of peptidyl-tyrosine phosphorylation, nucleotide-binding oligomerization domain containing signaling pathway, LIM domain binding, positive regulation of cell death, cellular response to muramyl dipeptide, signal transduction, growth factor activity, cellular_component	FALSE	FALSE
ADAM9	ENSG00000168615	ENST00000677582	40	4	0	0	0.1	metalloendopeptidase activity, cell surface, response to antineoplastic agent, extracellular space, transforming growth factor beta receptor signaling pathway, positive regulation of cell migration, integral component of membrane, plasma membrane, hydrolase activity, focal adhesion, extracellular exosome, integrin binding, membrane protein ectodomain proteolysis, monocyte activation, SH3 domain binding, response to hydrogen peroxide, response to glucocorticoid, response to calcium ion, protein kinase C binding, cell-cell adhesion mediated by integrin, laminin binding, positive regulation of keratinocyte migration, activation of MAPKK activity, positive regulation of macrophage fusion	FALSE	FALSE
IDNK	ENSG00000148057	ENST00000454393	10	1	0	0	0.1	nucleus, nucleoplasm, transcription corepressor activity, negative regulation of canonical Wnt signaling pathway, biological_process, beta-catenin-TCF complex, chromatin binding, negative regulation of transcription, DNA-templated, regulation of transcription, DNA-templated, protein binding, cytosol, identical protein binding, repressing transcription factor binding, transcription regulator complex, negative regulation of Wnt signaling pathway, multicellular organism development, negative regulation of transcription, DNA-templated, beta-catenin-TCF complex, negative regulation of I-kappaB kinase/NF-kappaB signaling, membrane, cell differentiation, membrane, cell differentiation, membrane, cell differentiation, GTP binding, GTPase activity, metal ion binding, cytosol, identical protein binding, membrane, cytoskeleton, cytoskeletal protein binding, carbohydrate metabolic process, nucleotide binding, transferase activity, gluconokinase activity, molecular_function	FALSE	FALSE
GSTO2	ENSG00000065621	ENST00000450629	10	1	0	0	0.1	cytoplasm, regulation of release of sequestered calcium ion into cytosol by sarcoplasmic reticulum, transferase activity, cytosol, oxidation-reduction process, extracellular exosome, cellular response to arsenic-containing substance, negative regulation of ryanodine-sensitive calcium-release channel activity, positive regulation of ryanodine-sensitive calcium-release channel activity, glutathione dehydrogenase (ascorbate) activity, positive regulation of skeletal muscle contraction by regulation of release of sequestered calcium ion, protein binding, glutathione transferase activity, oxidoreductase activity, cellular oxidant detoxification, xenobiotic metabolic process, extracellular exosome, glutathione derivative biosynthetic process, glutathione dehydrogenase (ascorbate) activity	FALSE	FALSE
LHPP	ENSG00000107902	ENST00000392757	10	1	0	0	0.1	pyridoxal phosphate binding, ornithine-oxo-acid transaminase activity, nucleoplasm, mitochondrial matrix, identical protein binding, cytoplasm, visual perception, arginine catabolic process to proline via ornithine, DNA binding, sequence-specific DNA binding, multicellular organism development, regulation of transcription by RNA polymerase II, nuclear chromatin, phosphatase activity, nucleus, nuclear speck, cytosol, protein homodimerization activity, magnesium ion binding, protein dephosphorylation, phosphate-containing compound metabolic process	FALSE	FALSE
