## Supplementary File 2 for "The role of alternative splicing in CEP290-related disease pathogenesis" (part 7 of 12)

Gene name	Gene stable ID	Transcript stable ID	total exons	total skippable "0" exons	total skippable "1" exons	total skippable "2" exons	proportion of total exons that are skippable	GO term	contains "retin*"?	contains "cili*"?
MARCHF8	ENSG00000165406	ENST00000453424	10	1	0	0	0.1	membrane, metal ion binding, endosome, lysosomal membrane, protein binding, ubiquitin-protein transferase activity, adaptive immune response, early endosome membrane, immune response, ubiquitin protein ligase activity, MHC protein binding	FALSE	FALSE
FAM204A	ENSG00000165669	ENST00000369183	10	1	0	0	0.1		FALSE	FALSE
ACAD8	ENSG00000151498	ENST00000524426	20	2	0	0	0.1	flavin adenine dinucleotide binding, oxidoreductase activity, acting on the CH-CH group of donors, acyl-CoA dehydrogenase activity, mitochondrion, branched-chain amino acid catabolic process	FALSE	FALSE
PCSK7	ENSG00000160613	ENST00000676339	30	3	0	0	0.1	serine-type endopeptidase activity, integral component of membrane, peptidase activity, protein binding, trans-Golgi network, protein processing	FALSE	FALSE
VPS11	ENSG00000160695	ENST00000621676	30	3	0	0	0.1	nucleotide binding, endoplasmic reticulum, endoplasmic reticulum lumen, protein binding, extracellular region, cellular response to hypoxia, response to endoplasmic reticulum stress, endocytic vesicle lumen, smooth endoplasmic reticulum, endoplasmic reticulum to Golgi vesicle-mediated transport, adenyl-nucleotide exchange factor activity, negative regulation of apoptotic process, protein binding, vesicle-mediated transport, protein transport, endosome, cytoplasmic vesicle, lysosome, early endosome, toxin transport, AP-3 adaptor complex, HOPS complex, presynaptic active zone, late endosome, vacuole organization, vesicle docking involved in exocytosis, positive regulation of protein targeting to mitochondrion, endocytic vesicle, endosome organization, positive regulation of cellular protein catabolic process, endosomal vesicle fusion	FALSE	FALSE
PDGFD	ENSG00000170962	ENST00000529268	10	1	0	0	0.1	membrane, platelet-derived growth factor receptor signaling pathway, multicellular organism development, extracellular space, endoplasmic reticulum lumen, positive regulation of cell population proliferation, growth factor receptor binding, positive regulation of protein autophosphorylation, cellular response to platelet-derived growth factor stimulus, positive regulation of smooth muscle cell proliferation, cellular response to hydrogen peroxide, cellular response to transforming growth factor beta stimulus, positive regulation of glomerular mesangial cell proliferation	FALSE	FALSE
PRG2	ENSG00000186652	ENST00000533605	10	1	0	0	0.1	carbohydrate binding, extracellular region, collagen-containing extracellular matrix, positive regulation of interleukin-8 production, tertiary granule lumen, neutrophil activation, histamine biosynthetic process, immune response, extracellular region, protein binding, heparin binding, extracellular exosome, neutrophil degranulation, ficolin-1-rich granule lumen	FALSE	FALSE
SLC18A3	ENSG00000187714	ENST00000374115					#VALUE!	transferase activity, protein binding, cytoplasm, cytosol, neurotransmitter secretion, neurotransmitter biosynthetic process, choline O-acetyltransferase activity, transmembrane transporter activity, membrane, protein binding, neurotransmitter transport, membrane organization, neurotransmitter secretion, acetate ester transport, AP-2 adaptor complex, acetylcholine transmembrane transporter activity	FALSE	FALSE
CORO1C	ENSG00000110880	ENST00000552871	40	4	0	0	0.1	actin cytoskeleton, actin cytoskeleton organization, membrane, cytoskeleton, actin binding, cell junction, cell projection, synapse, lamellipodium, sarcomere, cell migration, endosomal transport, signal transduction, vesicle, negative regulation of substrate adhesion-dependent cell spreading, neural crest cell migration, establishment of protein localization, membrane fission, endosome fission, negative regulation of protein kinase activity by regulation of protein phosphorylation, positive regulation of lamellipodium morphogenesis, regulation of fibroblast migration, Rac GTPase binding	FALSE	FALSE
MLEC	ENSG00000110917	ENST00000545525	10	1	0	0	0.1	membrane, methylation, mitochondrion, protein binding, protein-containing complex, 2-decaprenyl-6-methoxy-1,4-benzoquinone methyltransferase activity, nucleus, metal ion binding, protein binding, positive regulation of transcription by RNA polymerase II, protein autoubiquitination, ubiquitin protein ligase activity, ribonuclease P activity, nucleus, tRNA processing, nucleolus, RNA phosphodiester bond hydrolysis, rRNA processing, nucleoplasm, tRNA 5'-leader removal, multimeric ribonuclease P complex, calcium ion binding, membrane, plasma membrane, Golgi apparatus, extracellular space, synapse, cell cortex, visual perception, response to stimulus, enzyme inhibitor activity, nuclear localization sequence binding, carbohydrate binding, integral component of membrane, endoplasmic reticulum membrane, protein binding, protein folding, neutrophil degranulation	FALSE	FALSE
VPS29	ENSG00000111237	ENST00000621131	20	2	0	0	0.1	retromer complex, membrane, intracellular membrane-bounded organelle, cytosol, late endosome, protein binding, early endosome, retrograde transport, endosome to plasma membrane, endocytic recycling	FALSE	FALSE
UBR7	ENSG00000012963	ENST00000556871	30	3	0	0	0.1	zinc ion binding, metal ion binding, EKC/KEOPS complex, nucleoplasm, cytosol, zinc ion binding, metal ion binding, transferase activity, molecular_function	FALSE	FALSE
TINF2	ENSG00000092330	ENST00000646753	30	3	0	0	0.1	shelterin complex, nucleus, chromosome, nuclear body, nuclear matrix, telomeric DNA binding, protein localization to chromosome, telomeric region, telomere assembly, regulation of telomere maintenance via telomere lengthening	FALSE	FALSE
AP4S1	ENSG00000100478	ENST00000673317	30	3	0	0	0.1	membrane, intracellular membrane-bounded organelle, vesicle-mediated transport, protein localization, endosome lumen	FALSE	FALSE
NFKBIA	ENSG00000100906	ENST00000557389	10	1	0	0	0.1	positive regulation of transcription by RNA polymerase II, cytoplasm, plasma membrane, identical protein binding, protein deubiquitination, ubiquitin protein ligase binding, transcription factor binding, apoptotic process, I-kappaB kinase/NF-kappaB signaling, positive regulation of cellular protein metabolic process, positive regulation of cholesterol efflux, negative regulation of DNA binding, regulation of NIK/NF-kappaB signaling, protein import into nucleus, regulation of gene expression, negative regulation of NF-kappaB transcription factor activity, response to lipopolysaccharide, toll-like receptor 4 signaling pathway, regulation of cell population proliferation, negative regulation of myeloid cell differentiation, positive regulation of transcription, DNA-templated, cellular response to cold, nucleotide-binding oligomerization domain containing 2 signaling pathway	FALSE	FALSE
IFT43	ENSG00000119650	ENST00000679083	20	2	0	0	0.1	cytoplasm, cilium, microtubule cytoskeleton, centriolar satellite, cilium assembly, ciliary tip	FALSE	TRUE
LRR1	ENSG00000165501	ENST00000554869	10	1	0	0	0.1	protein ubiquitination, post-translational protein modification	FALSE	FALSE
DIO2	ENSG00000211448	ENST00000557010	20	2	0	0	0.1	integral component of membrane, calcium channel regulator activity, neurotransmitter secretion, regulation of synaptic vesicle exocytosis, GABA-ergic synapse, plasma membrane, signaling receptor activity, cell adhesion molecule binding, social behavior, neuron cell-cell adhesion, vocalization behavior, angiogenesis, transmembrane signaling receptor activity, oxidation-reduction process, membrane, oxidoreductase activity, plasma membrane, ubiquitin protein ligase binding, thyroid hormone metabolic process, thyroxine 5-deiodinase activity, thyroid hormone catabolic process	FALSE	FALSE
C14orf132	ENSG00000227051	ENST00000556728	10	1	0	0	0.1	nucleus, negative regulation of apoptotic process, nucleoplasm, intracellular membrane-bounded organelle, identical protein binding, protein kinase binding, protein-containing complex, positive regulation of cell population proliferation, positive regulation of protein-containing complex assembly, membrane, membrane	FALSE	FALSE
LMAN1L	ENSG00000140506	ENST00000562810	20	2	0	0	0.1	integral component of membrane, endoplasmic reticulum-Golgi intermediate compartment membrane, endoplasmic reticulum membrane, Golgi organization, collagen-containing extracellular matrix, endoplasmic reticulum organization	FALSE	FALSE
ISG20	ENSG00000172183	ENST00000560741	10	1	0	0	0.1	translation, RNA binding, protein binding, ribosomal small subunit assembly, mitochondrial inner membrane, mitochondrial translational termination, DNA damage response, detection of DNA damage, cytosolic small ribosomal subunit, nucleus, protein binding, protein-containing complex assembly, positive regulation of proteasomal ubiquitin-dependent protein catabolic process, Cul4A-RING E3 ubiquitin ligase complex, extracellular space, gene silencing by miRNA, nucleic acid binding, nucleoplasm, hydrolase activity, nuclear membrane, nucleic acid phosphodiester bond hydrolysis, protein binding, intrinsic apoptotic signaling pathway in response to DNA damage by p53 class mediator, nucleic acid binding, RNA binding, metal ion binding, nucleolus, defense response to virus, innate immune response, Cajal body, 3'-5'-exoribonuclease activity, rRNA processing, nucleoplasm, negative regulation of viral genome replication, RNA catabolic process, U3 snoRNA binding, exoribonuclease II activity	FALSE	FALSE
CKMT1A	ENSG00000223572	ENST00000626814	20	2	0	0	0.1	ion transport, ion channel activity, flagellated sperm motility, integral component of membrane, cilium, multicellular organism development, cell projection, regulation of ion transmembrane transport, calcium ion transport, calcium ion transmembrane transport, fertilization, sperm capacitation, ion transmembrane transport, catalytic activity, creatine kinase activity, kinase activity, nucleotide binding, transferase activity, mitochondrial inner membrane, protein binding	FALSE	TRUE
DHODH	ENSG00000102967	ENST00000576145	20	2	0	0	0.1	cytoplasm, catalytic activity, dihydroorotate dehydrogenase activity, integral component of membrane, cytosol, mitochondrion, 'de novo' UMP biosynthetic process, pyrimidine nucleotide biosynthetic process, drug binding, ubiquinone binding, lactation, response to organic cyclic compound, response to drug, positive regulation of apoptotic process, response to L-arginine	FALSE	FALSE
STUB1	ENSG00000103266	ENST00000567173	20	2	0	0	0.1	ubiquitin-protein transferase activity, cytoplasm, nucleus, transferase activity, cytosol, cellular response to DNA damage stimulus, protein autoubiquitination, ubiquitin protein ligase activity, protein polyubiquitination, endoplasmic reticulum, Z disc, protein K63-linked ubiquitination, tau protein binding, ubiquitin ligase complex, regulation of protein stability, positive regulation of protein ubiquitination, ubiquitin protein ligase binding, kinase binding, chaperone complex, protein quality control for misfolded or incompletely synthesized proteins, cellular response to misfolded protein, TPR domain binding, ubiquitin-dependent SMAD protein catabolic process, positive regulation of proteasomal ubiquitin-dependent protein catabolic process, positive regulation of proteolysis, positive regulation of chaperone-mediated protein complex assembly, endoplasmic reticulum unfolded protein response, positive regulation of ubiquitin-protein transferase activity	FALSE	FALSE
RHBDL1	ENSG00000103269	ENST00000561556	10	1	0	0	0.1	calcium ion binding, mitochondrion organization, membrane, metal ion binding, nucleoplasm, mitochondrion, protein binding, cytosol, regulation of mitochondrion organization, mitochondrial outer membrane permeabilization, integral component of membrane, membrane, proteolysis, protein binding, integral component of plasma membrane	FALSE	FALSE
CIAO2B	ENSG00000166595	ENST00000568572	10	1	0	0	0.1	carbonate dehydratase activity, metal ion binding, cytosol, one-carbon metabolic process, regulation of intracellular pH, positive regulation of cellular pH reduction, cation binding, protein serine/threonine phosphatase activity, metal ion binding, mitochondrion, phosphoprotein phosphatase activity, magnesium-dependent protein serine/threonine phosphatase activity, [pyruvate dehydrogenase (lipoamide)] phosphatase activity, plasma membrane, calcium ion binding, cell adhesion, integral component of membrane, protein binding, extracellular exosome, signal transduction, GTP binding, negative regulation of high voltage-gated calcium channel activity, nucleotide binding, protein binding, calcium channel regulator activity, protein maturation by [4Fe-4S] cluster transfer, cytoplasm, cytosol, protein binding, spindle, iron-sulfur cluster assembly, CIA complex	FALSE	FALSE
PAFAH1B1	ENSG00000007168	ENST00000676353	30	3	0	0	0.1	perinuclear region of cytoplasm, nucleus, membrane, cytoskeleton, lipid catabolic process, axon cytoplasm, cell differentiation, nuclear membrane, cell cortex, synapse, spindle, neuron projection, microtubule associated complex, vesicle transport along microtubule, dynein complex binding, cytoplasmic microtubule, regulation of G2/M transition of mitotic cell cycle, protein heterodimerization activity, establishment of mitotic spindle orientation, chemical synaptic transmission, phospholipase binding, microtubule organizing center organization, microtubule binding, transmission of nerve impulse, microtubule plus-end binding, phosphoprotein binding, cell leading edge, microtubule cytoskeleton organization, microtubule-based process, germ cell development, corpus callosum morphogenesis, layer formation in cerebral cortex, platelet activating factor metabolic process, microtubule sliding, astral microtubule, protein secretion, regulation of GTPase activity, microtubule cytoskeleton, axon, growth cone, positive regulation of cytokine-mediated signaling pathway, nuclear envelope disassembly, dynein intermediate chain binding, negative regulation of neuron projection development, cerebral cortex neuron differentiation, establishment of planar polarity of embryonic epithelium, positive regulation of mitotic cell cycle, establishment of centrosome localization, positive regulation of dendritic spine morphogenesis, cochlea development, kinesin complex, stereocilium	FALSE	TRUE
PSMC3IP	ENSG00000131470	ENST00000590931	30	3	0	0	0.1	cytoplasm, estradiol 17-beta-dehydrogenase activity, cytosol, protein homodimerization activity, protein binding, estrogen metabolic process, steroid binding, dihydrotestosterone 17-beta-dehydrogenase activity, 17-beta-hydroxysteroid dehydrogenase (NADP+) activity, testosterone biosynthetic process, bone development, ATP binding, biosynthetic process, coenzyme A biosynthetic process, nucleotide binding, transferase activity, mitochondrion, metabolic process, nucleotidyltransferase activity, mitochondrial outer membrane, regulation of transcription, DNA-templated, transcription factor binding, cytoplasm, cytosol, DNA-binding transcription factor activity, protein binding, DNA-binding transcription factor activity, RNA polymerase II-specific, DNA-binding transcription repressor activity, RNA polymerase II-specific, negative regulation of transcription by RNA polymerase II, protein homodimerization activity, negative regulation of transcription, DNA-templated, reciprocal meiotic recombination, nucleoplasm, positive regulation of nucleic acid-templated transcription, meiotic cell cycle	FALSE	FALSE
FLOT2	ENSG00000132589	ENST00000586827	30	3	0	0	0.1	membrane, plasma membrane, caveola, ionotropic glutamate receptor binding, anterograde dendritic transport, acrosomal membrane, cytoplasmic vesicle, synapse, anchored component of presynaptic active zone membrane, cell adhesion, adherens junction, perinuclear region of cytoplasm, lamellipodium, protein stabilization, positive regulation of NF-kappaB transcription factor activity, cortical actin cytoskeleton, uropod, endocytic vesicle, cell-cell contact zone, negative regulation of amyloid precursor protein catabolic process	FALSE	FALSE
STAC2	ENSG00000141750	ENST00000333461	10	1	0	0	0.1	translation, RNA binding, membrane, cytosol, focal adhesion, viral transcription, nuclear-transcribed mRNA catabolic process, nonsense-mediated decay, polysomal ribosome, protein binding, cytoplasm, metal ion binding, cytosol, skeletal muscle contraction, positive regulation of voltage-gated calcium channel activity	FALSE	FALSE
SP2	ENSG00000167182	ENST00000637943	20	2	0	0	0.1	nucleus, DNA binding, regulation of transcription by RNA polymerase II, nuclear chromatin, regulation of odontogenesis, nucleic acid binding, nucleus, nucleoplasm, protein binding, DNA-binding transcription factor activity, RNA polymerase II-specific, RNA polymerase II cis-regulatory region sequence-specific DNA binding, sequence-specific double-stranded DNA binding, immune response	FALSE	FALSE
TMEM199	ENSG00000244045	ENST00000555264	10	1	0	0	0.1	cytoplasm, protein ubiquitination, protein homooligomerization, ubiquitin-protein transferase activity, proteasome-mediated ubiquitin-dependent protein catabolic process, GTP-Rho binding, stress fiber assembly, negative regulation of Rho protein signal transduction, DNA binding, mitochondrion, DNA repair, protein binding, error-free translesion synthesis, positive regulation of mitotic cell cycle, membrane, endoplasmic reticulum, vacuolar proton-transporting V-type ATPase complex assembly, COPI-coated vesicle membrane, cellular iron ion homeostasis, endomembrane system, lysosomal lumen acidification, lysosomal protein catabolic process	FALSE	FALSE
CBLN2	ENSG00000141668	ENST00000585159	10	1	0	0	0.1	extracellular region, maintenance of synapse structure, positive regulation of synapse assembly, extracellular space	FALSE	FALSE
ACAA2	ENSG00000167315	ENST00000589432	20	2	0	0	0.1	lipid metabolic process, extracellular region, protein binding, cholesterol homeostasis, metal ion binding, lipid catabolic process, heparin binding, phosphatidylserine 1-acylhydrolase activity, response to nutrient, regulation of lipoprotein metabolic process, cell surface, high-density lipoprotein particle remodeling, phospholipid homeostasis, fatty acid biosynthetic process, triglyceride catabolic process, catalytic activity, cellular response to hypoxia, RNA binding, hydrolase activity, transferase activity, transferring acyl groups, fatty acid metabolic process, cholesterol biosynthetic process, mitochondrial matrix, palmitoyl-CoA hydrolase activity, acetyl-CoA hydrolase activity, acetyl-CoA C-acyltransferase activity	FALSE	FALSE
SNRPA	ENSG00000077312	ENST00000601545	20	2	0	0	0.1	inositol phosphate biosynthetic process, cytoplasm, nucleotide binding, transferase activity, inositol-1,4,5-trisphosphate 3-kinase activity, calmodulin binding, inositol phosphate metabolic process, nucleic acid binding, nucleoplasm, RNA splicing, spliceosomal complex, identical protein binding, U1 snRNP, U1 snRNP binding	FALSE	FALSE
GRWD1	ENSG00000105447	ENST00000598711	10	1	0	0	0.1	ER retention sequence binding, membrane, endoplasmic reticulum, Golgi apparatus, Golgi membrane, vesicle-mediated transport, endoplasmic reticulum-Golgi intermediate compartment membrane, endoplasmic reticulum to Golgi vesicle-mediated transport, transport vesicle, KDEL sequence binding, T cell differentiation, membrane, signaling receptor activity, ion channel activity, integral component of membrane, cell junction, synapse, ionotropic glutamate receptor signaling pathway, excitatory postsynaptic potential, glutamate-gated calcium ion channel activity, brain development, calcium-mediated signaling, regulation of sensory perception of pain, calcium ion transmembrane import into cytosol, NMDA selective glutamate receptor complex, protein binding, nucleolus, RNA binding, nucleosome assembly, DNA replication, protein-containing complex, DNA replication origin binding	FALSE	FALSE
CAPS	ENSG00000105519	ENST00000588865	10	1	0	0	0.1	cytoplasm, vesicle	FALSE	FALSE
ZNF541	ENSG00000118156	ENST00000595558	20	2	0	0	0.1	intracellular protein transport, protein transport, presynapse, syntaxin binding, brain development, synaptic vesicle priming, neuron differentiation, protein-containing complex disassembly, SNARE complex disassembly, synaptobrevin 2-SNAP-25-syntaxin-1a complex, glutamatergic synapse, cytosol, retrograde vesicle-mediated transport, Golgi to endoplasmic reticulum, vacuolar membrane, endoplasmic reticulum to Golgi vesicle-mediated transport, intra-Golgi vesicle-mediated transport, DNA binding, nucleus, multicellular organism development, protein binding, regulation of transcription by RNA polymerase II, transcription corepressor activity, histone deacetylase complex	FALSE	FALSE
CHMP2A	ENSG00000130724	ENST00000601220	10	1	0	0	0.1	transcription corepressor activity, protein binding, RNA binding, transferase activity, DNA binding, protein ubiquitination, viral process, innate immune response, protein sumoylation, RNA polymerase II transcription regulator complex, positive regulation of transcription, DNA-templated, protein-containing complex, chromatin, positive regulation of protein import into nucleus, transcription initiation from RNA polymerase II promoter, negative regulation of viral release from host cell, chromo shadow domain binding, protein kinase activity, negative regulation of transcription by RNA polymerase II, protein phosphorylation, DNA methylation involved in embryo development, negative regulation of single stranded viral RNA replication via double stranded DNA intermediate, convergent extension involved in axis elongation, negative regulation of DNA demethylation, nuclear euchromatin, vacuolar transport, membrane, endosome, viral process, phosphatidylcholine binding, nuclear envelope, macroautophagy, multivesicular body assembly, protein homooligomerization, protein domain specific binding, exit from mitosis, membrane invagination, regulation of centrosome duplication, nucleus organization, endosome transport via multivesicular body sorting pathway, regulation of viral process, midbody abscission, positive regulation of viral release from host cell, ESCRT III complex disassembly, multivesicular body	FALSE	FALSE
RAD23A	ENSG00000179262	ENST00000651137	20	2	0	0	0.1	nucleus, cellular response to DNA damage stimulus, proteasome complex, proteasome-mediated ubiquitin-dependent protein catabolic process, host cell nucleus, intracellular membrane-bounded organelle, cytosol, centriolar satellite, ubiquitin binding, protein-containing complex, positive regulation of cell cycle, positive regulation of viral genome replication, kinase binding, single-stranded DNA binding	FALSE	FALSE
ZSCAN5B	ENSG00000197213	ENST00000589938	10	1	0	0	0.1	DNA-binding transcription factor activity, nucleus, DNA binding, regulation of transcription by RNA polymerase II, nuclear chromatin	FALSE	FALSE
CSTF1	ENSG00000101138	ENST00000452950	10	1	0	0	0.1	mRNA processing, RNA binding, mRNA 3'-end processing, termination of RNA polymerase II transcription	FALSE	FALSE
MKKS	ENSG00000125863	ENST00000651692	10	1	0	0	0.1	protein folding, cilium assembly, cytoplasm, cytoskeleton, centrosome, microtubule organizing center, response to stimulus, ciliary basal body, determination of left/right symmetry, cerebral cortex development, photoreceptor cell maintenance, intracellular transport, sensory perception of smell, gonad development, hippocampus development, RNA polymerase II repressing transcription factor binding, pigment granule aggregation in cell center, striatum development, regulation of cilium beat frequency involved in ciliary motility, artery smooth muscle contraction, leptin-mediated signaling pathway, positive regulation of multicellular organism growth, response to leptin, detection of mechanical stimulus involved in sensory perception of sound, regulation of stress fiber assembly, non-motile cilium assembly	FALSE	TRUE
DYRK1A	ENSG00000157540	ENST00000647504	50	5	0	0	0.1	nucleus, protein binding, retrograde transport, endosome to plasma membrane, ATP binding, protein kinase activity, protein serine/threonine/tyrosine kinase activity, kinase activity, phosphorylation, protein binding, nuclear speck, protein tyrosine kinase activity, circadian rhythm, nucleoplasm, peptidyl-serine phosphorylation, microtubule, cytoskeleton, protein self-association, tau-protein kinase activity, axon, dendrite, actin binding, peptidyl-serine autophosphorylation, tubulin binding, positive regulation of RNA splicing, positive regulation of protein deacetylation, identical protein binding, negative regulation of mRNA splicing, via spliceosome	FALSE	FALSE
HMGXB4	ENSG00000100281	ENST00000216106	10	1	0	0	0.1	regulation of transcription, DNA-templated, nucleus, protein binding, RNA polymerase II transcription regulatory region sequence-specific DNA binding, sequence-specific double-stranded DNA binding, nucleus, Wnt signaling pathway, identical protein binding, negative regulation of Wnt signaling pathway	FALSE	FALSE
GLS2	ENSG00000135423	ENST00000623608	60	5	0	1	0.1	glutaminase activity, hydrolase activity, mitochondrial matrix, glutamate secretion, glutamine catabolic process, cellular amino acid metabolic process	FALSE	FALSE
RAPGEF5	ENSG00000136237	ENST00000665637	50	4	1	0	0.1	DNA-binding transcription factor activity, regulation of transcription by RNA polymerase II, metal ion binding, cytosol, protein binding, DNA-binding transcription factor activity, RNA polymerase II-specific, RNA polymerase II cis-regulatory region sequence-specific DNA binding, ATP binding, microtubule motor activity, cytoplasm, cytoskeleton, motile cilium, cell projection, extracellular region, determination of left/right symmetry, dynein light intermediate chain binding, 9+2 motile cilium, regulation of cilium beat frequency, proximal portion of axoneme, heart development, determination of left/right asymmetry in nervous system, cardiac septum morphogenesis, regulation of transcription, DNA-templated, nucleus, nucleoplasm, cytosol, protein binding, membrane, guanyl-nucleotide exchange factor activity, small GTPase mediated signal transduction, nucleoplasm, nervous system development, Ras guanyl-nucleotide exchange factor activity	FALSE	TRUE
MITF	ENSG00000187098	ENST00000642352	40	3	1	0	0.1	membrane, endoplasmic reticulum, plasma membrane, protein binding, L-glutamate transmembrane transport, molecular_function, positive regulation of stress-activated MAPK cascade, intrinsic apoptotic signaling pathway in response to oxidative stress, negative regulation of transport, actin monomer binding, pointed-end actin filament capping, cytoskeleton, M band, myofibril, striated muscle contraction, positive regulation of skeletal muscle fiber development, myofibril assembly, actin nucleation, cytoskeleton, adherens junction, extracellular space, establishment of epithelial cell polarity, regulation of transcription, DNA-templated, DNA-binding transcription factor activity, protein dimerization activity, cytoplasm, multicellular organism development, protein binding, nuclear chromatin, positive regulation of transcription by RNA polymerase II, protein-containing complex, negative regulation of transcription by RNA polymerase II, positive regulation of gene expression, DNA-binding transcription repressor activity, RNA polymerase II-specific, transcription, DNA-templated, Wnt signaling pathway, osteoclast differentiation, regulation of cell population proliferation, negative regulation of apoptotic process, canonical Wnt signaling pathway involved in negative regulation of apoptotic process, regulation of osteoclast differentiation, positive regulation of DNA-templated transcription, initiation	FALSE	FALSE
PABPC1L	ENSG00000101104	ENST00000537323	40	3	1	0	0.1	mitochondrion, membrane, focal adhesion, perinuclear region of cytoplasm, melanosome, identical protein binding, cadherin binding, MAPK cascade, vacuole, protein domain specific binding, enzyme binding, positive regulation of protein insertion into mitochondrial membrane involved in apoptotic signaling pathway, negative regulation of G protein-coupled receptor signaling pathway, positive regulation of catalytic activity, phosphoprotein binding, protein-containing complex binding, negative regulation of transcription, DNA-templated, transcription repressor complex, RNA binding, nucleus, cytosol, extracellular exosome, ribonucleoprotein complex, poly(U) RNA binding, chromatin remodeling, chromatin-mediated maintenance of transcription	FALSE	FALSE
RBBP4	ENSG00000162521	ENST00000490500	30	2	1	0	0.1	nucleus, cell cycle, nucleoplasm, cytosol, chromatin organization, nuclear chromatin, DNA replication, protein-containing complex, ESC/E(Z) complex, CENP-A containing nucleosome assembly, regulation of signal transduction by p53 class mediator, negative regulation of G0 to G1 transition, negative regulation of cell population proliferation, DNA replication-dependent nucleosome assembly, DNA replication-independent nucleosome assembly, histone deacetylase binding, negative regulation of gene expression, epigenetic, NURF complex, nucleosomal DNA binding, Sin3 complex, ATP-dependent chromatin remodeling, NuRD complex, regulation of cell cycle, histone binding, chromatin assembly, DNA-dependent ATPase activity, chromatin remodeling, CAF-1 complex, RNA polymerase II cis-regulatory region sequence-specific DNA binding	FALSE	FALSE
SEMA4A	ENSG00000196189	ENST00000633494	30	2	1	0	0.1	nucleus, nucleoplasm, muscle organ development, protein binding, nuclear body, identical protein binding, IRE1-mediated unfolded protein response, cellular response to hypoxia, nuclear lamina, regulation of telomere maintenance, establishment or maintenance of microtubule cytoskeleton polarity, negative regulation of cardiac muscle hypertrophy in response to stress, nuclear envelope organization, positive regulation of gene expression, regulation of protein stability, ventricular cardiac muscle cell development, negative regulation of release of cytochrome c from mitochondria, regulation of protein localization to nucleus, protein binding, membrane, plasma membrane, cell differentiation, nervous system development, angiogenesis, integral component of plasma membrane, chemorepellent activity, axon guidance, negative regulation of axon extension involved in axon guidance, semaphorin-plexin signaling pathway, T cell differentiation involved in immune response, regulation of cell shape, negative regulation of angiogenesis	FALSE	FALSE
GTPBP8	ENSG00000163607	ENST00000619116	30	2	0	1	0.1	metal ion binding, mitochondrion	FALSE	FALSE
MAP9	ENSG00000164114	ENST00000650955	30	2	1	0	0.1	integral component of membrane, neuropeptide Y receptor activity, membrane, protein binding, neuropeptide signaling pathway, integral component of plasma membrane, locomotory behavior, cardiac left ventricle morphogenesis, peptide YY receptor activity, positive regulation of peptide secretion, nitric oxide mediated signal transduction, positive regulation of cell-substrate adhesion, positive regulation of dopamine secretion, positive regulation of smooth muscle contraction, secretion, negative regulation of secretion, negative regulation of synaptic transmission, glutamatergic, negative regulation of feeding behavior, mitotic cytokinesis, cytoplasm, cytoskeleton, microtubule, microtubule binding, regulation of mitotic cytokinesis, mitotic spindle assembly, mitotic spindle midzone, regulation of mitotic spindle organization, aster	FALSE	FALSE
IDO1	ENSG00000131203	ENST00000522840	30	2	0	1	0.1	metalloendopeptidase activity, cell surface, response to antineoplastic agent, extracellular space, transforming growth factor beta receptor signaling pathway, positive regulation of cell migration, integral component of membrane, plasma membrane, hydrolase activity, focal adhesion, extracellular exosome, integrin binding, membrane protein ectodomain proteolysis, monocyte activation, SH3 domain binding, response to hydrogen peroxide, response to glucocorticoid, response to calcium ion, protein kinase C binding, cell-cell adhesion mediated by integrin, laminin binding, positive regulation of keratinocyte migration, activation of MAPKK activity, positive regulation of macrophage fusion, proteolysis, metallopeptidase activity, integral component of membrane, cell adhesion, proteolysis, metallopeptidase activity, integral component of membrane, cell differentiation, cell adhesion, proteolysis, metallopeptidase activity, membrane, cell adhesion, integral component of plasma membrane, integrin binding, visual learning, adult behavior, protein-containing complex, metal ion binding, tryptophan catabolic process to kynurenine, oxidoreductase activity, cytosol, immune system process, positive regulation of T cell apoptotic process, tryptophan catabolic process, tryptophan 2,3-dioxygenase activity, 'de novo' NAD biosynthetic process from tryptophan, positive regulation of T cell tolerance induction, positive regulation of type 2 immune response, response to lipopolysaccharide, positive regulation of interleukin-12 production, kynurenic acid biosynthetic process, negative regulation of T cell proliferation, negative regulation of activated T cell proliferation, smooth muscle contractile fiber	FALSE	FALSE
RAD51B	ENSG00000182185	ENST00000553334	30	2	0	1	0.1	ATP binding, DNA-dependent ATPase activity, double-strand break repair via homologous recombination, nucleotide binding, protein binding, nucleoplasm, single-stranded DNA binding, positive regulation of G2/M transition of mitotic cell cycle, blood coagulation, membrane	FALSE	FALSE
SLC43A2	ENSG00000167703	ENST00000572801	30	2	1	0	0.1	phospholipid transport, cytoplasm, intermembrane lipid transfer, phosphatidylinositol binding, phosphatidylcholine binding, visual perception, phosphatidylcholine transporter activity, lipid metabolic process, phosphatidylglycerol binding, transmembrane transporter activity, L-amino acid transmembrane transporter activity, membrane, amino acid transmembrane transport, plasma membrane, L-alpha-amino acid transmembrane transport, negative regulation of leucine import, neutral amino acid transmembrane transporter activity	FALSE	FALSE
GALNT1	ENSG00000141429	ENST00000591924	30	2	0	1	0.1	membrane, metal ion binding, carbohydrate binding, transferase activity, transferring glycosyl groups, protein glycosylation, Golgi cisterna membrane, Golgi membrane, O-glycan processing, protein O-linked glycosylation via serine	FALSE	FALSE
TUBB4A	ENSG00000104833	ENST00000601640	30	2	1	0	0.1	integral component of membrane, cell junction, protein binding, extracellular exosome, SH3 domain binding, protein localization to plasma membrane, protein-containing complex, Rab guanyl-nucleotide exchange factor activity, nucleoplasm, cytoplasmic vesicle, guanyl-nucleotide exchange factor activity, intracellular membrane-bounded organelle, clathrin-coated vesicle, endocytic recycling, GTP binding, microtubule, structural constituent of cytoskeleton, cytoplasm, cytoskeleton, microtubule cytoskeleton organization, extracellular exosome, axoneme, regulation of G2/M transition of mitotic cell cycle, calcium ion binding, cilium, cell projection, myelin sheath	FALSE	TRUE
YIPF2	ENSG00000130733	ENST00000592646	30	2	1	0	0.1	Golgi apparatus, integral component of membrane, endosome membrane, Rab GTPase binding, trans-Golgi network, Golgi trans cisterna	FALSE	FALSE
MVB12A	ENSG00000141971	ENST00000600514	30	2	0	1	0.1	Golgi apparatus, cytoplasm, nucleus, protein transport, endosome, endosome membrane, lipid binding, microtubule organizing center, centrosome, endosomal transport, viral life cycle, viral budding via host ESCRT complex, host cell, ubiquitin-dependent protein catabolic process via the multivesicular body sorting pathway, receptor catabolic process, virus maturation	FALSE	FALSE
SPECC1L	ENSG00000100014	ENST00000651059	30	2	1	0	0.1	DNA replication-independent nucleosome assembly, nucleoplasm, chromatin organization, negative regulation of phosphoprotein phosphatase activity, nucleosome binding, membrane, plasma membrane, extracellular space, negative regulation of cell division, glutathione hydrolase activity, membrane, transferase activity, proteolysis, transferase activity, transferring acyl groups, leukotriene biosynthetic process, response to lipopolysaccharide, leukotriene D4 biosynthetic process, inflammatory response, response to tumor necrosis factor, cellular amino acid metabolic process, peptidyltransferase activity, hypoglycin A gamma-glutamyl transpeptidase activity, translation, protein binding, cell cycle, cytoskeleton, cell junction, gap junction, microtubule organizing center, filamentous actin	FALSE	FALSE
PRMT5	ENSG00000100462	ENST00000557443	50	3	1	1	0.1	protein methylation, protein-arginine N-methyltransferase activity, nucleus, transferase activity, cytosol, Golgi apparatus, protein binding, negative regulation of nucleic acid-templated transcription, histone methyltransferase activity (H4-R3 specific), peptidyl-arginine methylation, to symmetrical-dimethyl arginine, regulation of transcription, DNA-templated, protein-arginine omega-N symmetric methyltransferase activity, E-box binding, p53 binding, methyl-CpG binding, protein heterodimerization activity, regulation of mitotic nuclear division, endothelial cell activation, positive regulation of adenylate cyclase-inhibiting dopamine receptor signaling pathway, histone methyltransferase complex, regulation of DNA methylation, positive regulation of oligodendrocyte differentiation, liver regeneration	FALSE	FALSE
EIF2B3	ENSG00000070785	ENST00000620860	20	1	0	1	0.1	translation initiation factor activity, translational initiation, protein binding, T cell receptor signaling pathway, oligodendrocyte development, response to glucose, response to peptide hormone, guanyl-nucleotide exchange factor complex, biosynthetic process	FALSE	FALSE
MIR107	ENSG00000198997	ENST00000362127					#VALUE!	mRNA binding involved in posttranscriptional gene silencing, miRNA mediated inhibition of translation, extracellular vesicle, negative regulation of amyloid precursor protein catabolic process, cellular response to insulin stimulus, negative regulation of glucose import, cellular response to hydrogen peroxide	FALSE	FALSE
MIR346	ENSG00000199104	ENST00000362234					#VALUE!	cytoskeleton, microtubule bundle formation, membrane, signaling receptor activity, ion channel activity, integral component of membrane, ion transmembrane transport, synapse, ionotropic glutamate receptor signaling pathway, extracellular exosome, synaptic transmission, glutamatergic, modulation of chemical synaptic transmission, glutamatergic synapse, positive regulation of amyloid-beta formation, positive regulation of amyloid precursor protein biosynthetic process	FALSE	FALSE
MIR146B	ENSG00000202569	ENST00000365699					#VALUE!	cytoplasm, bone mineralization, cytosol, post-translational protein modification, SCF-dependent proteasomal ubiquitin-dependent protein catabolic process, G2/M transition of mitotic cell cycle, protein binding, cytoplasm, cytosol, negative regulation of macrophage cytokine production, extracellular space, gene silencing by miRNA, negative regulation of interleukin-17 production, negative regulation of epithelial to mesenchymal transition, negative regulation of fibroblast migration	FALSE	FALSE
RSBN1	ENSG00000081019	ENST00000616024	20	1	0	1	0.1	signal transduction, cell-cell junction, nucleus, nucleotide binding, plasma membrane, cell junction, cytoplasm, guanylate kinase activity, GDP metabolic process, nucleus, integral component of membrane, endoplasmic reticulum, nucleus, oxidoreductase activity, chromatin organization	FALSE	FALSE
SELENBP1	ENSG00000143416	ENST00000458566	40	2	2	0	0.1	phosphatidylinositol phosphorylation, transferase activity, protein binding, membrane, ATP binding, Golgi apparatus, mitochondrial outer membrane, endomembrane system, viral process, cytosol, signal transduction, phosphatidylinositol biosynthetic process, endosome, DNA binding, nucleus, regulation of transcription by RNA polymerase II, RNA polymerase II transcription regulatory region sequence-specific DNA binding, positive regulation of transcription by RNA polymerase II, nuclear chromatin, DNA-binding transcription activator activity, RNA polymerase II-specific, RNA polymerase II transcription regulator complex, selenium binding, cytoplasm, protein transport, oxidoreductase activity, fibrillar center, extracellular space, extracellular exosome	FALSE	FALSE
CREB3L4	ENSG00000143578	ENST00000449724	20	1	0	1	0.1	integral component of membrane, centrosome, mitotic cytokinesis, DNA binding, DNA-binding transcription factor activity, cAMP response element binding, nucleus, integral component of membrane, endoplasmic reticulum membrane, Golgi apparatus, nuclear membrane, protein binding, DNA-binding transcription factor activity, RNA polymerase II-specific, sequence-specific double-stranded DNA binding, DNA-binding transcription activator activity, RNA polymerase II-specific	FALSE	FALSE
GPC1	ENSG00000063660	ENST00000455111	20	1	1	0	0.1	extracellular region, regulation of signal transduction, collagen-containing extracellular matrix, nucleoplasm, plasma membrane, extracellular region, membrane raft, anchored component of membrane, leukocyte migration, synapse, positive regulation of skeletal muscle cell differentiation, extracellular exosome, copper ion binding, axon guidance, retinoid metabolic process, glycosaminoglycan catabolic process, regulation of protein localization to membrane, Schwann cell differentiation	TRUE	FALSE
LMAN2L	ENSG00000114988	ENST00000446780	20	1	1	0	0.1	integral component of membrane, metal ion binding, endoplasmic reticulum membrane, Golgi apparatus, protein binding, Golgi organization, protein folding, endoplasmic reticulum organization	FALSE	FALSE
EIF4E	ENSG00000151247	ENST00000515638	20	1	0	1	0.1	integral component of membrane, protein binding, cellular protein metabolic process, enzyme binding, positive regulation of Notch signaling pathway, RNA binding, translation initiation factor activity, nucleus, cytosol, protein binding, cytoplasmic ribonucleoprotein granule, P-body, RNA 7-methylguanosine cap binding, mRNA cap binding complex, mRNA export from nucleus, eukaryotic initiation factor 4G binding, RNA export from nucleus, RNA cap binding, RISC complex, behavioral fear response, stem cell population maintenance, negative regulation of neuron differentiation, regulation of translation at postsynapse, modulating synaptic transmission, chromatoid body, glutamatergic synapse	FALSE	FALSE
BDH2	ENSG00000164039	ENST00000511354	20	1	1	0	0.1	cytoplasm, oxidation-reduction process, iron ion homeostasis, oxidoreductase activity, acting on the CH-OH group of donors, NAD or NADP as acceptor, epithelial cell differentiation, 3-hydroxybutyrate dehydrogenase activity, fatty acid beta-oxidation, heme metabolic process	FALSE	FALSE
C10orf62	ENSG00000203942	ENST00000370640					#VALUE!		FALSE	FALSE
NLN	ENSG00000123213	ENST00000511299	20	1	1	0	0.1	metalloendopeptidase activity, cytoplasm, peptidase activity, mitochondrion, extracellular region, peptide binding, regulation of skeletal muscle fiber differentiation	FALSE	FALSE
MAP1B	ENSG00000131711	ENST00000513526	20	1	1	0	0.1	microtubule binding, nervous system development, cytoplasm, cytoskeleton, cell projection, synapse, tubulin binding, actin binding, dendrite development, axon, cellular process, somatodendritic compartment, apical dendrite, protein-containing complex binding, neuron migration, synapse assembly, response to mechanical stimulus, response to inorganic substance, response to insecticide, regulation of microtubule depolymerization, response to nutrient levels, negative regulation of intracellular transport, response to drug, positive regulation of axon extension, neuron development, induction of synaptic plasticity by chemical substance, cellular response to growth factor stimulus, photoreceptor outer segment, postsynaptic density, varicosity, perinuclear region of cytoplasm	FALSE	FALSE
NT5C3A	ENSG00000122643	ENST00000643244	20	1	0	1	0.1	peptidyl-prolyl cis-trans isomerase activity, isomerase activity, protein peptidyl-prolyl isomerization, magnesium ion binding, 5'-nucleotidase activity, nucleotide binding, endoplasmic reticulum, dephosphorylation, defense response to virus, cytosol, pyrimidine nucleoside metabolic process, pyrimidine nucleoside catabolic process	FALSE	FALSE
ALDOB	ENSG00000136872	ENST00000649902	20	1	1	0	0.1	nervous system development, membrane, nucleoplasm, protein binding, integral component of plasma membrane, lipid phosphatase activity, acyl-CoA metabolic process, cytoplasm, hydrolase activity, lipid metabolic process, cytosol, protein binding, protein targeting to peroxisome, palmitoyl-CoA hydrolase activity, myristoyl-CoA hydrolase activity, medium-chain acyl-CoA hydrolase activity, glycine metabolic process, glycine N-choloyltransferase activity, very long chain acyl-CoA hydrolase activity, bile acid conjugation, taurine metabolic process, mitochondrion, mitochondrial large ribosomal subunit, mitochondrial translational elongation, regulation of transcription, DNA-templated, nucleus, DNA binding, DNA-binding transcription factor activity, RNA polymerase II-specific, glycolytic process, fructose-bisphosphate aldolase activity, cytoskeleton, protein binding, microtubule organizing center, extracellular exosome, gluconeogenesis, canonical glycolysis, centriolar satellite, cytoskeletal protein binding, fructose metabolic process, NADH oxidation	FALSE	FALSE
ZNF462	ENSG00000148143	ENST00000441147	20	1	1	0	0.1	nucleus, DNA binding, positive regulation of transcription by RNA polymerase II, chromatin organization	FALSE	FALSE
ZFYVE27	ENSG00000155256	ENST00000423811	20	1	0	1	0.1	vesicle-mediated transport, protein localization to plasma membrane, integral component of membrane, endoplasmic reticulum, nucleoplasm, plasma membrane, cell projection, protein binding, recycling endosome membrane, identical protein binding, neuron projection development, neurotrophin TRK receptor signaling pathway, endoplasmic reticulum tubular network	FALSE	FALSE
SLC39A9	ENSG00000029364	ENST00000628474	20	1	1	0	0.1	RNA binding, protein binding, nucleobase-containing compound metabolic process, methylosome, membrane, metal ion transmembrane transporter activity, integral component of membrane, protein binding	FALSE	FALSE
PIGB	ENSG00000069943	ENST00000566999	20	1	0	1	0.1	chemical synaptic transmission, phospholipid binding, metal ion binding, cell junction, cytoplasm, plasma membrane, calmodulin binding, synaptic vesicle priming, presynaptic membrane, terminal bouton, synaptic vesicle maturation, dense core granule priming, neuromuscular junction, presynaptic active zone cytoplasmic component, negative regulation of synaptic plasticity, parallel fiber to Purkinje cell synapse, structural constituent of ribosome, ribosome, nucleoplasm, protein binding, RNA binding, cytosolic large ribosomal subunit, GTP binding, membrane, exocytosis, endosome, dendrite, lysosome, extracellular region, extracellular exosome, protein domain specific binding, protein targeting, vesicle-mediated transport, melanosome localization, cytotoxic T cell degranulation, pigmentation, pigment granule transport, Golgi apparatus, secretory granule, Weibel-Palade body, GDP binding, multivesicular body sorting pathway, positive regulation of phagocytosis, positive regulation of reactive oxygen species biosynthetic process, positive regulation of regulated secretory pathway, exocytic vesicle, multivesicular body organization, positive regulation of constitutive secretory pathway, membrane, mitochondrion, response to unfolded protein, regulation of endoplasmic reticulum unfolded protein response, transferase activity, transferring glycosyl groups, GPI anchor biosynthetic process, integral component of membrane, endoplasmic reticulum, glycolipid mannosyltransferase activity, preassembly of GPI anchor in ER membrane	FALSE	FALSE
BCO1	ENSG00000135697	ENST00000564552	20	1	1	0	0.1	glycine cleavage complex, membrane, glycine decarboxylation via glycine cleavage system, mitochondrion, protein lipoylation, glycine catabolic process, membrane, ion transport, calcium ion binding, calcium channel activity, metal ion binding, oxidoreductase activity, acting on single donors with incorporation of molecular oxygen, incorporation of two atoms of oxygen, dioxygenase activity, cytosol, retinal metabolic process, carotenoid dioxygenase activity, vitamin A biosynthetic process	TRUE	FALSE
GLP2R	ENSG00000065325	ENST00000574745	20	1	1	0	0.1	integral component of membrane, G protein-coupled receptor signaling pathway, G protein-coupled receptor activity, transmembrane signaling receptor activity, plasma membrane, glucagon receptor activity, cellular response to glucagon stimulus, peptide hormone binding	FALSE	FALSE
ATXN7L3	ENSG00000087152	ENST00000590169	20	1	0	1	0.1	metal ion binding, chromatin organization, transcription coactivator activity, histone deubiquitination, SAGA complex, regulation of transcription by RNA polymerase II	FALSE	FALSE
AC026954.2	ENSG00000261915	ENST00000575474	20	1	1	0	0.1	translation elongation factor activity, positive regulation of translational elongation, nucleus, cytoplasm, protein transport, endoplasmic reticulum, apoptotic process, protein binding, mRNA export from nucleus, positive regulation of cell population proliferation, protein export from nucleus, annulate lamellae, nucleus, mitochondrion, regulation of lipid metabolic process, viral process, negative regulation of transcription by RNA polymerase II, nucleoplasm, negative regulation of JNK cascade, GTPase inhibitor activity, transcription corepressor activity, transcription repressor complex, B cell differentiation, negative regulation of tumor necrosis factor-mediated signaling pathway, negative regulation of toll-like receptor signaling pathway, inactivation of MAPK activity, response to mitochondrial depolarisation, protein ubiquitination	FALSE	FALSE
PANK2	ENSG00000125779	ENST00000646394	20	1	0	1	0.1	coenzyme A biosynthetic process, nucleus, nucleotide binding, transferase activity, cytosol, protein binding, pantothenate metabolic process, regulation of triglyceride metabolic process, spermatid development, regulation of mitochondrial membrane potential, membrane	FALSE	FALSE
COMMD7	ENSG00000149600	ENST00000610160	20	1	1	0	0.1	cytoplasmic vesicle, negative regulation of transcription, DNA-templated, tumor necrosis factor-mediated signaling pathway, membrane	FALSE	FALSE
MLLT10	ENSG00000078403	ENST00000652497	70	3	4	0	0.1	nucleus, cytosol, protein binding, positive regulation of transcription by RNA polymerase II, protein-containing complex	FALSE	FALSE
SART3	ENSG00000075856	ENST00000651280	50	2	3	0	0.1	RNA processing, mRNA processing, nucleus, cytoplasm, nucleoplasm, Cajal body, mRNA splicing, via spliceosome, histone binding, U4/U6 snRNP, U6 snRNA binding, U6atac snRNP, U6atac snRNA binding, ASAP complex, homeostasis of number of cells	FALSE	FALSE
MIR511	ENSG00000207938	ENST00000385203					#VALUE!	integral component of membrane, carbohydrate binding, endosome membrane, endocytosis, signaling receptor activity, protein binding, virus receptor activity, mannose binding, cellular response to lipopolysaccharide, cellular response to interleukin-4, mRNA binding involved in posttranscriptional gene silencing, positive regulation of gene expression	FALSE	FALSE
PER3	ENSG00000049246	ENST00000614998	30	1	2	0	0.1	circadian regulation of gene expression, nucleus, cytoplasm, rhythmic process, negative regulation of transcription by RNA polymerase II, transcription factor binding, protein stabilization, transcription regulatory region sequence-specific DNA binding, entrainment of circadian clock by photoperiod, transcription corepressor binding, response to light stimulus, regulation of circadian sleep/wake cycle, sleep, kinase binding, ubiquitin protein ligase binding, circadian rhythm	FALSE	FALSE
LIMS2	ENSG00000072163	ENST00000545738	30	1	0	2	0.1	focal adhesion, membrane, cell junction, cytoplasm, cell-cell junction, cell-cell junction organization, positive regulation of substrate adhesion-dependent cell spreading, negative regulation of apoptotic process, negative regulation of neural precursor cell proliferation	FALSE	FALSE
SRPK2	ENSG00000135250	ENST00000489828	30	1	2	0	0.1	unknown, nucleoplasm, cytosol, chromosome, protein binding, intracellular signal transduction, spliceosomal complex assembly, chromatin, angiogenesis, regulation of mRNA splicing, via spliceosome, 14-3-3 protein binding, nuclear speck organization, regulation of mRNA processing	FALSE	FALSE
WDR72	ENSG00000166415	ENST00000560036	30	1	2	0	0.1	DNA binding, nucleus, nuclear chromatin, sequence-specific double-stranded DNA binding, regulation of transcription, DNA-templated, chromatin binding, liver development, epithelial cell development, regulation of transcription by RNA polymerase II, endoderm development, B cell differentiation, negative regulation of transforming growth factor beta receptor signaling pathway, endocrine pancreas development, spleen development, protein binding, biomineral tissue development, extracellular matrix disassembly, protein localization to plasma membrane	FALSE	FALSE
CTCFL	ENSG00000124092	ENST00000609232	30	1	2	0	0.1	nucleus, metal ion binding, nucleoplasm, DNA binding, nuclear body, positive regulation of transcription, DNA-templated, protein binding, DNA-binding transcription factor activity, RNA polymerase II-specific, positive regulation of gene expression, positive regulation of transcription by RNA polymerase II, transcription regulatory region sequence-specific DNA binding, chromosome, histone methylation	FALSE	FALSE
PSEN2	ENSG00000143801	ENST00000679088	40	1	3	0	0.1	integral component of membrane, ATP binding, transferase activity, mitochondrion, ubiquinone biosynthetic process, ADP binding, integral component of membrane, intracellular signal transduction, protein processing, amyloid precursor protein catabolic process, endoplasmic reticulum membrane, peptidase activity, hydrolase activity, protein binding, Notch signaling pathway, nucleus, plasma membrane, integral component of plasma membrane, negative regulation of apoptotic process, apical plasma membrane, neuronal cell body, axon, ephrin receptor signaling pathway, perinuclear region of cytoplasm, membrane protein ectodomain proteolysis, neuromuscular junction, mitochondrion-endoplasmic reticulum membrane tethering, membrane protein intracellular domain proteolysis, Notch receptor processing, growth cone, dendritic shaft	FALSE	FALSE
PMS2	ENSG00000122512	ENST00000644110	40	1	2	1	0.1	Mon1-Ccz1 complex, intracellular membrane-bounded organelle, guanyl-nucleotide exchange factor activity, protein binding, ATP binding, mismatch repair, mismatch repair complex, nucleoplasm, plasma membrane, DNA repair, nucleic acid phosphodiester bond hydrolysis, protein binding, cytoplasmic ribonucleoprotein granule, MutSalpha complex binding, MutLalpha complex, single base insertion or deletion binding	FALSE	FALSE
CHEK1	ENSG00000149554	ENST00000544373	40	1	3	0	0.1	cell cycle, cytoskeleton, extracellular space, microtubule organizing center, intracellular signal transduction, cellular response to mechanical stimulus, regulation of signal transduction by p53 class mediator, protein domain specific binding, negative regulation of G0 to G1 transition, chromosome, telomeric region, peptidyl-threonine phosphorylation, negative regulation of mitotic nuclear division, signal transduction involved in G2 DNA damage checkpoint	FALSE	FALSE
AKAP8L	ENSG00000011243	ENST00000609519	40	1	3	0	0.1	nucleus, RNA splicing, cytoplasm, metal ion binding, viral process, nuclear matrix, positive regulation of transcription by RNA polymerase II, chromatin, protein kinase A regulatory subunit binding, cell cycle G2/M phase transition, mitotic chromosome condensation, regulation of mRNA export from nucleus, kinase activity	FALSE	FALSE
TBCE	ENSG00000284770	ENST00000651186	50	1	2	2	0.1	cytoskeleton, alpha-tubulin binding, tubulin complex assembly, protein folding, chaperone binding, isoprenoid biosynthetic process, translation, protein binding, cytoplasm, microtubule cytoskeleton organization, post-chaperonin tubulin folding pathway, mitotic spindle organization, microtubule, translation	FALSE	FALSE
HNRNPM	ENSG00000099783	ENST00000620401	50	1	4	0	0.1	nucleic acid binding, mRNA processing, nucleus, membrane, nucleolus, catalytic step 2 spliceosome, mRNA binding, collagen-containing extracellular matrix, protein domain specific binding, fibroblast growth factor receptor signaling pathway, post-mRNA release spliceosomal complex, paraspeckles	FALSE	FALSE
MIR1296	ENSG00000221063	ENST00000408136					#VALUE!		FALSE	FALSE
ZNF684	ENSG00000117010	ENST00000648542	10	0	1	0	0.1	nucleic acid binding, metal ion binding, lipid metabolic process, regulation of transcription by RNA polymerase II, DNA-binding transcription factor activity, RNA polymerase II-specific, negative regulation of transcription by RNA polymerase II, single-stranded DNA 5'-3' exodeoxyribonuclease activity, cytoplasm, nucleoplasm, hydrolase activity, DNA repair, nucleic acid phosphodiester bond hydrolysis, exonuclease activity, 4 iron, 4 sulfur cluster binding, single-stranded DNA 3'-5' exodeoxyribonuclease activity, regulation of transcription, DNA-templated, nucleus, DNA binding, RNA polymerase II transcription regulatory region sequence-specific DNA binding, DNA-binding transcription repressor activity, RNA polymerase II-specific, nuclear chromatin	FALSE	FALSE
RIMS3	ENSG00000117016	ENST00000372684	10	0	1	0	0.1	nucleic acid binding, metal ion binding, lipid metabolic process, regulation of transcription by RNA polymerase II, DNA-binding transcription factor activity, RNA polymerase II-specific, negative regulation of transcription by RNA polymerase II, single-stranded DNA 5'-3' exodeoxyribonuclease activity, cytoplasm, nucleoplasm, hydrolase activity, DNA repair, nucleic acid phosphodiester bond hydrolysis, exonuclease activity, 4 iron, 4 sulfur cluster binding, single-stranded DNA 3'-5' exodeoxyribonuclease activity, regulation of transcription, DNA-templated, nucleus, DNA binding, RNA polymerase II transcription regulatory region sequence-specific DNA binding, DNA-binding transcription repressor activity, RNA polymerase II-specific, nuclear chromatin, membrane, Rab GTPase binding, protein binding, ion channel binding, regulation of membrane potential, presynaptic membrane, presynaptic active zone cytoplasmic component, positive regulation of synaptic transmission, calcium-ion regulated exocytosis	FALSE	FALSE
KLLN	ENSG00000227268	ENST00000445946					#VALUE!	cell cycle, nucleolus, DNA binding	FALSE	FALSE
GNAT2	ENSG00000134183	ENST00000622865	10	0	0	1	0.1	signal transduction, GTPase activity, guanyl nucleotide binding, metal ion binding, cell projection, response to stimulus, photoreceptor outer segment, phototransduction, G protein-coupled receptor binding, protein folding, Wnt signaling pathway, calcium modulating pathway, photoreceptor outer segment membrane, response to light intensity	FALSE	FALSE
KIAA0319L	ENSG00000142687	ENST00000470388	30	0	3	0	0.1	integral component of membrane, Golgi apparatus, nucleolus, plasma membrane, cytoplasmic vesicle, Golgi membrane, protein binding, viral process	FALSE	FALSE
GPR161	ENSG00000143147	ENST00000546300	20	0	2	0	0.1	integral component of membrane, membrane, cilium, cell projection, signal transduction, ciliary membrane, adenylate cyclase-activating G protein-coupled receptor signaling pathway	FALSE	TRUE
RPEL1	ENSG00000235376	ENST00000441178					#VALUE!	carbohydrate metabolic process, pentose-phosphate shunt, metal ion binding, cytosol, pentose catabolic process	FALSE	FALSE
ENAH	ENSG00000154380	ENST00000635051	20	0	2	0	0.1	membrane, plasma membrane, protein binding, postsynaptic membrane, endoplasmic reticulum membrane, dendrite, COPII vesicle coating, endoplasmic reticulum-Golgi intermediate compartment membrane, dendritic shaft, synaptic transmission, glutamatergic, ATP binding, microtubule-based movement, nucleotide binding, cilium, cell projection, dynein complex, dynein light intermediate chain binding, membrane, oxidoreductase activity, acting on the CH-CH group of donors, NAD or NADP as acceptor, nucleus, cytoplasm, endoplasmic reticulum, oxidoreductase activity, lipid metabolic process, steroid biosynthetic process, steroid metabolic process, protein binding, delta14-sterol reductase activity, NADPH binding, chromo shadow domain binding, neutrophil differentiation, cytoplasm, cytoskeleton, actin binding, cell junction, cell projection, protein binding, lamellipodium, actin polymerization or depolymerization, WW domain binding	FALSE	TRUE
DFFA	ENSG00000160049	ENST00000476658	10	0	1	0	0.1	apoptotic DNA fragmentation, deoxyribonuclease inhibitor activity, cytoplasm, cytosol, plasma membrane, nuclear chromatin, protein binding, nucleoplasm, regulation of apoptotic process, nucleus, protein-containing complex, protein domain specific binding, protein folding chaperone, negative regulation of deoxyribonuclease activity, positive regulation of apoptotic process, chaperone-mediated protein folding, thymocyte apoptotic process, negative regulation of execution phase of apoptosis, negative regulation of apoptotic DNA fragmentation, signal transduction	FALSE	FALSE
AK4	ENSG00000162433	ENST00000546702	10	0	1	0	0.1	membrane, cytoskeleton, protein kinase activity, non-membrane spanning protein tyrosine kinase activity, positive regulation of sprouting angiogenesis, protein binding, nucleotide binding, transferase activity, peptidyl-tyrosine phosphorylation, endomembrane system, cytosol, ubiquitin protein ligase binding, interleukin-12-mediated signaling pathway, interferon-gamma-mediated signaling pathway, regulation of interferon-gamma-mediated signaling pathway, type I interferon signaling pathway, interleukin-27-mediated signaling pathway, interleukin-2-mediated signaling pathway, interleukin-15-mediated signaling pathway, positive regulation of homotypic cell-cell adhesion, protein localization to cell-cell junction, extracellular space, negative regulation of interleukin-6 production, miRNA mediated inhibition of translation, negative regulation of gene expression, negative regulation of amyloid precursor protein biosynthetic process, negative regulation of DNA-binding transcription factor activity, positive regulation of blood vessel endothelial cell proliferation involved in sprouting angiogenesis, negative regulation of blood vessel endothelial cell migration, positive regulation of endothelial cell apoptotic process, negative regulation of protein ubiquitination, response to interleukin-1, ATP binding, nucleobase-containing compound metabolic process, nucleotide binding, transferase activity, nucleoside diphosphate kinase activity, nucleoside monophosphate phosphorylation, phosphotransferase activity, phosphate group as acceptor, GTP binding, protein binding, AMP metabolic process, GTP metabolic process, cellular response to hypoxia, nucleoside triphosphate biosynthetic process, nucleoside monophosphate kinase activity, regulation of ATP biosynthetic process, brain development	FALSE	FALSE
MTRNR2L5	ENSG00000249860	ENST00000512524					#VALUE!	membrane, homophilic cell adhesion via plasma membrane adhesion molecules, sensory perception of sound, stereocilium, extracellular region, photoreceptor cell maintenance, synapse, photoreceptor outer segment, protein N-terminus binding, morphogenesis of an epithelium, visual perception, adult walking behavior, inner ear auditory receptor cell differentiation, detection of mechanical stimulus involved in equilibrioception, righting reflex, inner ear receptor cell stereocilium organization, cytoplasm, mitochondrion, extracellular region, molecular_function, negative regulation of execution phase of apoptosis, cellular response to staurosporine	FALSE	TRUE
PBXIP1	ENSG00000163346	ENST00000490230	20	0	2	0	0.1	potassium ion transport, calcium-activated potassium channel activity, membrane, plasma membrane, potassium ion transmembrane transport, protein binding, cytoplasm, cholesterol biosynthetic process, nucleotide binding, kinase activity, phosphorylation, cytosol, steroid metabolic process, sterol biosynthetic process, protein binding, extracellular exosome, response to cholesterol, transcription corepressor activity, cell differentiation, cytoplasm, cytosol, microtubule, membrane	FALSE	FALSE
EIF5AL1	ENSG00000253626	ENST00000520547					#VALUE!	translation elongation factor activity, positive regulation of translational elongation, nucleus, cytoplasm, protein transport, endoplasmic reticulum, nuclear pore	FALSE	FALSE
ZBTB41	ENSG00000177888	ENST00000367405	10	0	0	1	0.1	nucleic acid binding, metal ion binding, regulation of transcription by RNA polymerase II, nuclear chromatin	FALSE	FALSE
TOR3A	ENSG00000186283	ENST00000447595	10	0	1	0	0.1	integral component of membrane, metal ion binding, ATP binding, transferase activity, nucleoplasm, protein binding, proteoglycan biosynthetic process, ATP binding, nucleotide binding, endoplasmic reticulum lumen, extracellular exosome	FALSE	FALSE
NOTCH2NLC	ENSG00000286219	ENST00000652191	10	0	1	0	0.1	calcium ion binding, protein binding, cerebral cortex development	FALSE	FALSE
TP53I3	ENSG00000115129	ENST00000413037	10	0	1	0	0.1	oxidoreductase activity, quinone binding, regulation of apoptotic process, NADPH:quinone reductase activity	FALSE	FALSE
MTRNR2L7	ENSG00000256892	ENST00000544824					#VALUE!	extracellular region, negative regulation of execution phase of apoptosis	FALSE	FALSE
UNC50	ENSG00000115446	ENST00000409975	10	0	1	0	0.1	RNA binding, integral component of membrane, Golgi apparatus, protein binding, integral component of Golgi membrane	FALSE	FALSE
FKBP1B	ENSG00000119782	ENST00000452109	10	0	1	0	0.1	negative regulation of heart rate, regulation of release of sequestered calcium ion into cytosol by sarcoplasmic reticulum, isomerase activity, sarcoplasmic reticulum, ion transmembrane transport, cytosol, regulation of cardiac conduction, membrane, Z disc, protein maturation by protein folding, cell communication by electrical coupling involved in cardiac conduction, 'de novo' protein folding, calcium-mediated signaling using intracellular calcium source, chaperone-mediated protein folding, negative regulation of phosphoprotein phosphatase activity, negative regulation of release of sequestered calcium ion into cytosol, response to redox state, regulation of heart rate, positive regulation of cytosolic calcium ion concentration, response to organic substance, insulin secretion, T cell proliferation, positive regulation of axon regeneration, negative regulation of insulin secretion involved in cellular response to glucose stimulus	FALSE	FALSE
TRMT61B	ENSG00000171103	ENST00000439947	10	0	1	0	0.1	unknown, nucleoplasm, cytoplasm, cell cycle, plasma membrane, protein binding, circadian regulation of gene expression, protein kinase binding, regulation of cell adhesion, regulation of circadian rhythm, entrainment of circadian clock by photoperiod, myosin phosphatase activity, regulation of glycogen biosynthetic process, protein phosphatase type 1 complex, nucleus, nucleoplasm, cellular response to DNA damage stimulus, activation of protein kinase activity, positive regulation of cell population proliferation, positive regulation of protein kinase activity, positive regulation of cyclin-dependent protein serine/threonine kinase activity, tRNA (adenine-N1-)-methyltransferase activity, tRNA (m1A) methyltransferase complex, methyltransferase activity, tRNA processing, protein binding, protein homooligomerization, mitochondrial tRNA methylation, mRNA (adenine-N1-)-methyltransferase activity	FALSE	FALSE
MIR3158-1	ENSG00000263436	ENST00000583596					#VALUE!		FALSE	FALSE
MIR3156-1	ENSG00000263476	ENST00000579389					#VALUE!		FALSE	FALSE
RBM44	ENSG00000177483	ENST00000611254	20	0	1	1	0.1	RNA binding, protein homodimerization activity	FALSE	FALSE
RNF103-CHMP3	ENSG00000249884	ENST00000604011	10	0	1	0	0.1	ubiquitin-protein transferase activity, ubiquitin-dependent ERAD pathway	FALSE	FALSE
UMPS	ENSG00000114491	ENST00000479719	10	0	1	0	0.1	unknown, phosphorylation, cytosol, extracellular exosome, G protein-coupled receptor signaling pathway, ephrin receptor signaling pathway, positive regulation of apoptotic process, nervous system development, catalytic activity, 'de novo' pyrimidine nucleobase biosynthetic process, orotate phosphoribosyltransferase activity, 'de novo' UMP biosynthetic process, cytoplasm, lyase activity, metabolic process, identical protein binding, UMP biosynthetic process, lactation, pyrimidine nucleobase biosynthetic process	FALSE	FALSE
CSPG5	ENSG00000114646	ENST00000610462	10	0	0	1	0.1	membrane, endoplasmic reticulum, plasma membrane, signal transduction, Golgi membrane, cell differentiation, synapse, cell surface, growth factor activity, cytoskeleton organization, integral component of plasma membrane, Golgi lumen, chondroitin sulfate catabolic process, intracellular transport, trans-synaptic signaling, modulating synaptic transmission, positive regulation of substrate adhesion-dependent cell spreading, regulation of synaptic vesicle exocytosis, GABA-ergic synapse	FALSE	FALSE
TMEM108	ENSG00000144868	ENST00000508711	10	0	1	0	0.1	cilium, Wnt signaling pathway, cilium assembly, negative regulation of canonical Wnt signaling pathway, determination of left/right symmetry, kidney development, determination of pancreatic left/right asymmetry, photoreceptor cell maintenance, kidney morphogenesis, epithelial cilium movement involved in determination of left/right asymmetry, determination of stomach left/right asymmetry, regulation of Wnt signaling pathway, planar cell polarity pathway, membrane, endosome, axon cytoplasm, dendrite, protein binding, early endosome, postsynaptic density, biological_process, neuron projection development, receptor-mediated endocytosis, dentate gyrus development, postsynaptic density organization, modulation of excitatory postsynaptic potential	FALSE	TRUE
MIR378C	ENSG00000264803	ENST00000578683					#VALUE!		FALSE	FALSE
MIR4484	ENSG00000265092	ENST00000582855					#VALUE!	cytoplasm, metal ion binding, cytosol, peptidase activity, proteolysis, Wnt signaling pathway, positive regulation of Wnt signaling pathway, cell migration, regulation of cell morphogenesis, K63-linked polyubiquitin modification-dependent protein binding, protein deubiquitination involved in ubiquitin-dependent protein catabolic process, oxidation-reduction process, oxidoreductase activity, acting on the CH-OH group of donors, NAD or NADP as acceptor, oxidoreductase activity, cell differentiation, synapse, transcription corepressor activity, negative regulation of transcription, DNA-templated, viral genome replication, white fat cell differentiation, transcription repressor complex, protein-containing complex binding, chromatin binding, retinoic acid receptor binding, synaptic vesicle docking, cellular response to leukemia inhibitory factor, photoreceptor ribbon synapse, glutamatergic synapse, presynaptic cytosol, nucleus, positive regulation of transcription, DNA-templated, zinc ion binding, metalloendopeptidase activity, extracellular matrix, peptidase activity, extracellular region, extracellular matrix organization, collagen catabolic process, hematopoietic progenitor cell differentiation, tetrapyrrole biosynthetic process, uroporphyrinogen III biosynthetic process, lyase activity, cytosol, porphyrin-containing compound biosynthetic process, response to antibiotic, cellular response to arsenic-containing substance, extracellular vesicle	TRUE	FALSE
RPUSD3	ENSG00000156990	ENST00000433535	20	0	1	1	0.1	pseudouridine synthase activity, RNA modification, isomerase activity, mitochondrial matrix, positive regulation of mitochondrial translation	FALSE	FALSE
LRRC2	ENSG00000163827	ENST00000395905	10	0	0	1	0.1	integral component of membrane, G protein-coupled receptor activity, membrane, signal transduction, inflammatory response, immune response, integral component of plasma membrane, chemokine binding, chemokine receptor binding, positive regulation of cytosolic calcium ion concentration, cell chemotaxis, extracellular region, extracellular space, regulation of cytokine production, antifungal humoral response, cytoplasm, negative regulation of apoptotic process, peptidase activity, hydrolase activity, protein binding, heparin binding, serine-type peptidase activity, plasma membrane, iron ion homeostasis, protein serine/threonine kinase activator activity, positive regulation of protein serine/threonine kinase activity, retina homeostasis, bone morphogenesis, innate immune response in mucosa, neutrophil degranulation, specific granule, lipopolysaccharide binding, tertiary granule lumen, killing of cells of other organism, phagocytic vesicle lumen, iron ion transport, humoral immune response, regulation of tumor necrosis factor production, siderophore-dependent iron import into cell, positive regulation of toll-like receptor 4 signaling pathway, negative regulation of viral genome replication, membrane disruption in other organism, negative regulation of single-species biofilm formation in or on host organism, negative regulation of cysteine-type endopeptidase activity, negative regulation of osteoclast development, membrane, cytoplasm, protein binding, olfactory receptor binding, protein binding, cytoplasm, signal transduction	TRUE	FALSE
HIGD1A	ENSG00000181061	ENST00000452906	10	0	1	0	0.1	integral component of membrane, oxidation-reduction process, mitochondrial inner membrane, respirasome, regulation of transcription from RNA polymerase II promoter in response to hypoxia, protein-containing complex, cellular response to hypoxia, negative regulation of release of cytochrome c from mitochondria	FALSE	FALSE
UTS2B	ENSG00000188958	ENST00000427544	10	0	1	0	0.1	chromatin binding, cell cycle, DNA replication, extracellular region, cell differentiation, extracellular space, hormone-mediated signaling pathway, cell surface receptor signaling pathway, negative regulation of glucose import, extracellular region, regulation of blood vessel diameter, G protein-coupled receptor binding	FALSE	FALSE
AC109583.1	ENSG00000206549	ENST00000460241	10	0	1	0	0.1	serine-type endopeptidase activity, endoplasmic reticulum, hydrolase activity	FALSE	FALSE
WFS1	ENSG00000109501	ENST00000674051	20	0	2	0	0.1	endoplasmic reticulum, glucose homeostasis, integral component of membrane, ubiquitin-dependent ERAD pathway, integral component of endoplasmic reticulum membrane, endoplasmic reticulum lumen, ATPase binding, response to endoplasmic reticulum stress, ubiquitin protein ligase binding, sensory perception of sound, negative regulation of transcription by RNA polymerase II, dendrite, renal water homeostasis, visual perception, positive regulation of protein ubiquitination, negative regulation of programmed cell death, nervous system process, negative regulation of ATF6-mediated unfolded protein response, integral component of synaptic vesicle membrane, negative regulation of endoplasmic reticulum stress-induced intrinsic apoptotic signaling pathway, activating transcription factor binding, pancreas development	FALSE	FALSE
ARSK	ENSG00000164291	ENST00000513814	20	0	2	0	0.1	sulfuric ester hydrolase activity, hydrolase activity, endoplasmic reticulum lumen	FALSE	FALSE
GCNT2	ENSG00000111846	ENST00000640968	10	0	1	0	0.1	integral component of membrane, transferase activity, Golgi membrane, positive regulation of cell migration, positive regulation of cell population proliferation, transforming growth factor beta receptor signaling pathway, positive regulation of protein kinase B signaling, positive regulation of heterotypic cell-cell adhesion, negative regulation of cell-substrate adhesion, glycosaminoglycan biosynthetic process	FALSE	FALSE
FRS3	ENSG00000137218	ENST00000426290	10	0	1	0	0.1	cytoplasm, cell differentiation, embryonic skeletal system morphogenesis, identical protein binding, transcription factor binding, cytoplasmic sequestering of transcription factor, DNA-binding transcription factor inhibitor activity, regulation of transcription, DNA-templated, positive regulation of transcription, DNA-templated, nucleus, cytoplasm, DNA binding, DNA-binding transcription factor activity, autophagy, immune system process, protein binding, nuclear chromatin, positive regulation of transcription by RNA polymerase II, cellular response to starvation, transcription regulatory region sequence-specific DNA binding, regulation of gene expression, cellular response to amino acid starvation, proteolysis, peptidase activity, extracellular region, digestion, membrane, plasma membrane, MAPK cascade, fibroblast growth factor receptor signaling pathway	FALSE	FALSE
TINAG	ENSG00000137251	ENST00000259782	10	0	0	1	0.1	cysteine-type peptidase activity, extracellular region, extracellular space, nucleotide binding	FALSE	FALSE
GABRR1	ENSG00000146276	ENST00000621627	20	0	2	0	0.1	membrane, GABA-A receptor activity, transmembrane signaling receptor activity, extracellular ligand-gated ion channel activity, cell junction, postsynaptic membrane, chloride transport, regulation of presynaptic membrane potential, regulation of postsynaptic membrane potential, neuron projection, chemical synaptic transmission, nervous system process, GABA-A receptor complex, ligand-gated ion channel activity involved in regulation of presynaptic membrane potential, glutamatergic synapse	FALSE	FALSE
NFKBIL1	ENSG00000204498	ENST00000496233	10	0	1	0	0.1	ATPase-coupled transmembrane transporter activity, ion transport, melanosome, ion transmembrane transport, insulin receptor signaling pathway, transferrin transport, I-kappaB kinase/NF-kappaB signaling, nucleoplasm, cellular response to lipopolysaccharide, negative regulation of tumor necrosis factor production, negative regulation of toll-like receptor signaling pathway	FALSE	FALSE
PSMB9	ENSG00000240065	ENST00000414474	10	0	0	1	0.1	proteolysis involved in cellular protein catabolic process, threonine-type endopeptidase activity, nucleus, cytosol, proteolysis, proteasome complex, viral process, T cell receptor signaling pathway, extracellular exosome, protein polyubiquitination, antigen processing and presentation of exogenous peptide antigen via MHC class I, TAP-dependent, proteasomal protein catabolic process, negative regulation of G2/M transition of mitotic cell cycle, anaphase-promoting complex-dependent catabolic process, tumor necrosis factor-mediated signaling pathway, proteasome-mediated ubiquitin-dependent protein catabolic process, post-translational protein modification, Wnt signaling pathway, planar cell polarity pathway, interleukin-1-mediated signaling pathway, positive regulation of canonical Wnt signaling pathway, regulation of hematopoietic stem cell differentiation, spermatoproteasome complex	FALSE	FALSE
RPP21	ENSG00000241370	ENST00000442966	10	0	1	0	0.1	RNA binding, tRNA processing, nucleolus, RNA phosphodiester bond hydrolysis, endonucleolytic, ribonuclease P activity, tRNA 5'-leader removal, response to drug	FALSE	FALSE
LAT2	ENSG00000086730	ENST00000488266	30	0	3	0	0.1	mRNA binding involved in posttranscriptional gene silencing, miRNA mediated inhibition of translation, positive regulation of cell population proliferation, negative regulation of endothelial cell apoptotic process, positive regulation of cardiac muscle cell proliferation, negative regulation of cellular senescence, negative regulation of epithelial to mesenchymal transition, negative regulation of lipoprotein lipase activity, positive regulation of G1/S transition of mitotic cell cycle, negative regulation of reactive oxygen species biosynthetic process, B cell activation, membrane, plasma membrane, adaptive immune response, extracellular exosome, mast cell degranulation, intracellular signal transduction, SH2 domain binding	FALSE	FALSE
BUD31	ENSG00000106245	ENST00000456893	10	0	1	0	0.1	mRNA processing, spliceosomal complex, nuclear chromatin, nuclear receptor transcription coactivator activity, nucleoplasm, U2-type catalytic step 2 spliceosome	FALSE	FALSE
MOGAT3	ENSG00000106384	ENST00000440203	10	0	1	0	0.1	vesicle-mediated transport, protein transport, Golgi apparatus, intracellular membrane-bounded organelle, cytoplasmic vesicle membrane, response to virus, trans-Golgi network membrane, lysosomal membrane, receptor-mediated endocytosis, retrograde transport, endosome to Golgi, neuropeptide hormone activity, intracellular membrane-bounded organelle, extracellular region, extracellular space, defense response to bacterium, molecular_function, post-translational protein modification, endoplasmic reticulum lumen, response to dietary excess, response to cold, insulin secretion, carbohydrate homeostasis, regulation of synaptic plasticity, N-acetyltransferase activity, transferase activity, transferring acyl groups, transferase activity, transferring acyl groups other than amino-acyl groups, membrane, transferase activity, endoplasmic reticulum membrane, lipid metabolic process, diacylglycerol O-acyltransferase activity, O-acyltransferase activity, triglyceride biosynthetic process, perinuclear endoplasmic reticulum membrane	FALSE	FALSE
MIR3158-2	ENSG00000283558	ENST00000637571					#VALUE!		FALSE	FALSE
MIR1307	ENSG00000283867	ENST00000408840					#VALUE!	membrane, mitochondrion, extracellular space	FALSE	FALSE
CLDN15	ENSG00000106404	ENST00000611078	20	0	1	1	0.1	structural molecule activity, membrane, ion transport, identical protein binding, bicellular tight junction assembly, lateral plasma membrane	FALSE	FALSE
ZNF92	ENSG00000146757	ENST00000450302	10	0	1	0	0.1	nucleus, zinc ion binding, DNA-binding transcription factor activity, DNA-binding transcription factor activity, RNA polymerase II-specific, RNA polymerase II cis-regulatory region sequence-specific DNA binding, molecular_function, regulation of transcription, DNA-templated, nucleus, zinc ion binding, DNA-binding transcription factor activity, regulation of transcription by RNA polymerase II, nuclear chromatin	FALSE	FALSE
ASB15	ENSG00000146809	ENST00000540573	30	0	3	0	0.1	intracellular signal transduction, cytosol	FALSE	FALSE
AGR3	ENSG00000173467	ENST00000414935	10	0	1	0	0.1	cytoplasm, multicellular organism development, nervous system development, integral component of membrane, integral component of plasma membrane, regulation of calcium ion transmembrane transport, endoplasmic reticulum, extracellular space, identical protein binding, positive regulation of gene expression, negative regulation of cell death, positive regulation of protein localization to plasma membrane, positive regulation of cell-substrate adhesion, mucus secretion, positive regulation of PERK-mediated unfolded protein response, intracellular membrane-bounded organelle, protein binding, dystroglycan binding	FALSE	FALSE
LSMEM1	ENSG00000181016	ENST00000455302	10	0	1	0	0.1	cell differentiation, regulation of transcription by RNA polymerase II, membrane, cytosol	FALSE	FALSE
UBE2H	ENSG00000186591	ENST00000649897	20	0	2	0	0.1	gene silencing by miRNA, negative regulation of vascular associated smooth muscle cell proliferation, positive regulation of fatty acid biosynthetic process, extracellular space, gene silencing by miRNA, negative regulation of gene expression, negative regulation of cell-substrate adhesion, nucleotide binding, transferase activity, protein binding, nucleus, protein polyubiquitination, protein K48-linked ubiquitination, proteasome-mediated ubiquitin-dependent protein catabolic process	FALSE	FALSE
RBAK-RBAKDN	ENSG00000272968	ENST00000407184	10	0	1	0	0.1	membrane, protein phosphorylation, protein kinase activity, perinuclear region of cytoplasm, positive regulation of neuron differentiation, cytolysis, regulation of transcription, DNA-templated	FALSE	FALSE
POLR2J3	ENSG00000285437	ENST00000621093	10	0	0	1	0.1	protein dimerization activity, transcription, DNA-templated, RNA polymerase II activity, DNA binding, membrane, transcription, DNA-templated, protein dimerization activity, DNA-directed 5'-3' RNA polymerase activity, protein binding, nucleus, DNA binding, transcription, DNA-templated, RNA polymerase II activity	FALSE	FALSE
GSDMD	ENSG00000104518	ENST00000534018	20	0	2	0	0.1	nucleus, DNA binding, SMAD binding, mRNA 3'-end processing, regulation of mRNA polyadenylation, cytoplasm, nucleoplasm, extracellular region, extracellular space, protein binding, innate immune response, defense response to bacterium, phosphatidylinositol-4,5-bisphosphate binding, phosphatidylinositol-4-phosphate binding, positive regulation of interleukin-1 beta production, ficolin-1-rich granule lumen, tertiary granule lumen, inflammasome complex, pore complex assembly, phosphatidic acid binding, pore formation in membrane of other organism	FALSE	FALSE
LRP12	ENSG00000147650	ENST00000523007	10	0	1	0	0.1	membrane, signal transduction, endocytosis, integral component of plasma membrane, low-density lipoprotein particle receptor activity	FALSE	FALSE
BAALC	ENSG00000164929	ENST00000438105	10	0	1	0	0.1	polyamine biosynthetic process, nucleus, protein binding, cytoplasm, regulation of cellular amino acid metabolic process, ornithine decarboxylase activity, proton transmembrane transporter activity, proton-transporting V-type ATPase, V1 domain, plasma membrane, protein binding, extracellular exosome, proton-exporting ATPase activity, phosphorylative mechanism, insulin receptor signaling pathway, transferrin transport, transporter activity, proton-transporting two-sector ATPase complex, cytoplasmic vesicle, cytoplasm, nucleoplasm, cell junction, protein binding, neuron projection	FALSE	FALSE
LYNX1	ENSG00000180155	ENST00000652477	10	0	1	0	0.1	plasma membrane, anchored component of membrane, extracellular region, synapse, membrane, acetylcholine receptor binding, anchored component of membrane, acetylcholine receptor regulator activity, membrane, plasma membrane, dendrite, anchored component of membrane, acetylcholine receptor binding, acetylcholine receptor inhibitor activity, ion channel inhibitor activity	FALSE	FALSE
TRMT9B	ENSG00000250305	ENST00000528753	10	0	1	0	0.1	defense response, defense response to bacterium, cell chemotaxis, chemoattractant activity, transferase activity, methylation, biological_process, protein binding, cytosol, methyltransferase activity, tRNA processing, oxidation-reduction process, nucleus, tRNA wobble uridine modification, 2-oxoglutarate-dependent dioxygenase activity, tRNA methyltransferase activity	FALSE	FALSE
MUSK	ENSG00000030304	ENST00000416899	20	0	1	1	0.1	cytoplasm, cell adhesion, nucleus, lymph vessel development, epidermis development, lymph vessel morphogenesis, tight junction organization, ATP binding, protein phosphorylation, protein tyrosine kinase activity, integral component of membrane, nucleotide binding, transferase activity, plasma membrane, peptidyl-tyrosine phosphorylation, multicellular organism development, synapse, collagen-activated tyrosine kinase receptor signaling pathway, positive regulation of protein phosphorylation, memory, protein autophosphorylation, collagen binding, neuromuscular junction development, positive regulation of kinase activity, positive regulation of protein geranylgeranylation	FALSE	FALSE
RAB14	ENSG00000119396	ENST00000451303	10	0	1	0	0.1	protein binding, extracellular space, complement activation, immune system process, cell chemotaxis, cytolysis, complement activation, classical pathway, G protein-coupled receptor signaling pathway, chemokine activity, positive regulation of chemokine production, signaling receptor binding, positive regulation of vascular endothelial growth factor production, protein binding, microtubule organizing center, cytoplasm, cell cycle, cytoskeleton, centrosome, regulation of G2/M transition of mitotic cell cycle, Flemming body, GTP binding, defense response to bacterium, endocytic recycling, phagosome maturation, recycling endosome, protein transport, intracellular membrane-bounded organelle, plasma membrane, endosome, lysosomal membrane, cytoplasmic vesicle, vesicle-mediated transport, protein binding, perinuclear region of cytoplasm, early endosome membrane, fibroblast growth factor receptor signaling pathway, intracellular protein transport, endomembrane system, neutrophil degranulation, GDP binding, trans-Golgi network transport vesicle, intracellular transport, phagolysosome assembly involved in apoptotic cell clearance	FALSE	FALSE
PSAT1	ENSG00000135069	ENST00000376588	10	0	0	1	0.1	L-serine biosynthetic process, transferase activity, protein binding, cellular amino acid biosynthetic process, identical protein binding, pyridoxal phosphate binding	FALSE	FALSE
PSMB7	ENSG00000136930	ENST00000441097	10	0	0	1	0.1	proteolysis involved in cellular protein catabolic process, threonine-type endopeptidase activity, cytoplasm, cytosol, proteolysis, protein binding, proteasome complex, extracellular region, MAPK cascade, stimulatory C-type lectin receptor signaling pathway, regulation of cellular amino acid metabolic process, proteasomal ubiquitin-independent protein catabolic process, protein deubiquitination, SCF-dependent proteasomal ubiquitin-dependent protein catabolic process, NIK/NF-kappaB signaling, regulation of mRNA stability, transmembrane transport, regulation of transcription from RNA polymerase II promoter in response to hypoxia, negative regulation of canonical Wnt signaling pathway, regulation of mitotic cell cycle phase transition, proteasome core complex, beta-subunit complex, secretory granule lumen	FALSE	FALSE
ASB6	ENSG00000148331	ENST00000450050	10	0	1	0	0.1	N-terminal protein amino acid methylation, transferase activity, cytosol, protein binding, cytoplasm, histone methyltransferase activity, protein methyltransferase activity, N-terminal peptidyl-alanine methylation, N-terminal peptidyl-proline dimethylation, N-terminal peptidyl-serine methylation, N-terminal peptidyl-serine trimethylation, protein binding, protein ubiquitination, cytosol	FALSE	FALSE
KIAA2026	ENSG00000183354	ENST00000513355	10	0	0	1	0.1		FALSE	FALSE
AL355987.1	ENSG00000204003	ENST00000435202	10	0	1	0	0.1	integral component of membrane, endoplasmic reticulum membrane, small molecule binding, extracellular region	FALSE	FALSE
LYZL1	ENSG00000120563	ENST00000649382	10	0	1	0	0.1	hydrolase activity, metabolic process	FALSE	FALSE
TAF5	ENSG00000148835	ENST00000369839	10	0	0	1	0.1	nucleus, positive regulation of nucleic acid-templated transcription, viral process, identical protein binding, transcription coactivator activity, regulation of transcription, DNA-templated, RNA polymerase II general transcription initiation factor activity, regulation of signal transduction by p53 class mediator, snRNA transcription by RNA polymerase II	FALSE	FALSE
CHST15	ENSG00000182022	ENST00000628426	10	0	1	0	0.1	proteolysis, extracellular region, peptide metabolic process, membrane, transferase activity, Golgi membrane, chondroitin sulfate biosynthetic process, N-acetylgalactosamine 4-sulfate 6-O-sulfotransferase activity	FALSE	FALSE
NRG3	ENSG00000185737	ENST00000556918	20	0	1	1	0.1	nervous system development, integral component of membrane, extracellular region, extracellular space, intracellular signal transduction, activation of transmembrane receptor protein tyrosine kinase activity, receptor tyrosine kinase binding, chemorepellent activity, modulation of chemical synaptic transmission, chemorepulsion involved in interneuron migration from the subpallium to the cortex, mammary placode formation	FALSE	FALSE
FBXO3	ENSG00000110429	ENST00000534136	20	0	0	2	0.1	cytosol, nucleus, ubiquitin-protein transferase activity	FALSE	FALSE
BTG4	ENSG00000137707	ENST00000525791	10	0	0	1	0.1	nucleus, cell cycle arrest, neuron differentiation	FALSE	FALSE
SDHD	ENSG00000204370	ENST00000640554	20	0	2	0	0.1	integral component of membrane, oxidation-reduction process, mitochondrial inner membrane, mitochondrial envelope, heme binding, electron transfer activity, mitochondrial electron transport, succinate to ubiquinone	FALSE	FALSE
ARL2-SNX15	ENSG00000273003	ENST00000301886	10	0	0	1	0.1	nucleus, Golgi apparatus, cell cycle, nucleolus, cytoskeleton, focal adhesion, protein binding, microtubule organizing center, centrosome, centrosome cycle, GTPase inhibitor activity, bicellular tight junction assembly, positive regulation of cell-substrate adhesion, maintenance of protein location in nucleus, GDP binding, nucleotide binding	FALSE	FALSE
TNFRSF1A	ENSG00000067182	ENST00000543995	30	0	3	0	0.1	GTPase activator activity, cytoskeleton, centrosome, positive regulation of GTPase activity, spindle, spindle pole, protein binding, inflammatory response, prostaglandin metabolic process, extracellular space, positive regulation of tyrosine phosphorylation of STAT protein, membrane, plasma membrane, apoptotic process, Golgi membrane, identical protein binding, positive regulation of inflammatory response, cellular response to mechanical stimulus, I-kappaB kinase/NF-kappaB signaling, cytokine-mediated signaling pathway, regulation of tumor necrosis factor-mediated signaling pathway, membrane raft, extrinsic apoptotic signaling pathway via death domain receptors, aortic valve development, pulmonary valve development, defense response, intrinsic apoptotic signaling pathway in response to DNA damage, defense response to bacterium, tumor necrosis factor receptor superfamily complex	FALSE	FALSE
CMAS	ENSG00000111726	ENST00000534981	10	0	1	0	0.1	membrane, nucleotidyltransferase activity, N-acetylneuraminate metabolic process	FALSE	FALSE
RAB35	ENSG00000111737	ENST00000538903	10	0	1	0	0.1	GTPase activity, membrane, nucleotide binding, endosome, endosome membrane, melanosome, clathrin-coated vesicle, extracellular exosome, phosphatidylinositol-4,5-bisphosphate binding, GDP binding, neuron projection development, endocytic recycling, recycling endosome membrane, intercellular bridge, protein localization to endosome, clathrin-coated endocytic vesicle	FALSE	FALSE
RITA1	ENSG00000139405	ENST00000615042	10	0	0	1	0.1	metal ion binding, Notch signaling pathway, cytoplasm, nucleoplasm, positive regulation of nucleic acid-templated transcription, protein binding, transcription, DNA-templated, regulation of Notch signaling pathway, transcription coactivator activity, transcription by RNA polymerase II, negative regulation of neuron differentiation, negative regulation of T cell differentiation, signal transduction, intracellular signal transduction, regulation of GTPase activity, cellular response to calcium ion, plasma membrane, cell differentiation, MAPK cascade, cytoplasm, cilium, cell projection, dynein complex binding, regulation of microtubule motor activity, nucleus, RNA binding, RNA helicase activity, Golgi apparatus, nucleoplasm, hydrolase activity, negative regulation of nucleic acid-templated transcription, signaling receptor binding, intracellular estrogen receptor signaling pathway, RNA metabolic process, tubulin binding, nuclear export, cytoplasm, cytoskeleton, nervous system development, centrosome, negative regulation of Notch signaling pathway	FALSE	TRUE
LRTM2	ENSG00000166159	ENST00000543818	10	0	1	0	0.1	membrane, plasma membrane, fatty acid metabolic process, signaling receptor activity, intrinsic component of plasma membrane, glucose homeostasis, fatty acid oxidation, adiponectin-activated signaling pathway, adiponectin binding, positive regulation of protein phosphorylation, female pregnancy, response to bacterium, negative regulation of gene expression, negative regulation of cell growth, response to lipopolysaccharide, response to ethanol, negative regulation of hepatic stellate cell migration, membrane, metal ion binding, voltage-gated ion channel activity, calcium ion transport, calcium ion transmembrane transport, cardiac conduction, voltage-gated calcium channel activity, protein binding, integral component of membrane, axon guidance, Roundabout binding	FALSE	FALSE
ANHX	ENSG00000227059	ENST00000545940	10	0	0	1	0.1	regulation of transcription, DNA-templated, nucleus, regulation of transcription by RNA polymerase II, transcription regulator complex, eye development	FALSE	FALSE
ALG11	ENSG00000253710	ENST00000650049	10	0	0	1	0.1	protein binding, metal ion binding, copper ion binding, metal ion transport, ATPase-coupled cation transmembrane transporter activity, membrane, ATP binding, cation transmembrane transport, late endosome, cytoplasmic vesicle, protein binding, basolateral plasma membrane, copper ion transport, copper transmembrane transporter activity, phosphorylative mechanism, lactation, copper ion transmembrane transport, trans-Golgi network, ion transmembrane transport, response to copper ion, copper ion import, GDP-Man:Man3GlcNAc2-PP-Dol alpha-1,2-mannosyltransferase activity, integral component of membrane, transferase activity, transferring glycosyl groups, endoplasmic reticulum, protein N-linked glycosylation	FALSE	FALSE
FAM161B	ENSG00000156050	ENST00000651776	10	0	0	1	0.1	15-oxoprostaglandin 13-oxidase activity, cytoplasm, protein binding, oxidation-reduction process, 15-oxoprostaglandin 13-oxidase activity, nucleic acid binding, metal ion binding, protein binding, sequence-specific double-stranded DNA binding, protein binding, biological_process, cytoplasmic microtubule	FALSE	FALSE
HHIPL1	ENSG00000182218	ENST00000357223	10	0	0	1	0.1	catalytic activity, molecular_function, cellular_component, endocytosis	FALSE	FALSE
LIN52	ENSG00000205659	ENST00000674221	10	0	1	0	0.1	DRM complex, nucleoplasm	FALSE	FALSE
AQP9	ENSG00000103569	ENST00000558772	10	0	1	0	0.1	transmembrane transport, integral component of membrane, intracellular membrane-bounded organelle, urea transmembrane transporter activity, cellular response to cAMP, glycerol channel activity, glycerol transport, amine transmembrane transporter activity, pyrimidine nucleobase transmembrane transporter activity, polyol transmembrane transporter activity, carboxylic acid transmembrane transporter activity, excretion, canalicular bile acid transport, amine transport, water homeostasis, carboxylic acid transport, pyrimidine-containing compound transmembrane transport, carboxylic acid transmembrane transport	FALSE	FALSE
AC087632.2	ENSG00000259316	ENST00000635704	10	0	1	0	0.1	cytoplasm, cellular response to DNA damage stimulus	FALSE	FALSE
SNURF	ENSG00000273173	ENST00000580062	10	0	0	1	0.1	nucleus, RNA binding, protein binding, mRNA splicing, via spliceosome, U4/U6 x U5 tri-snRNP complex, U2 snRNP, U1 snRNP, small nuclear ribonucleoprotein complex, nucleus, molecular_function	FALSE	FALSE
METRN	ENSG00000103260	ENST00000568415	10	0	1	0	0.1	positive regulation of axonogenesis, extracellular region, cell differentiation, extracellular space	FALSE	FALSE
HIRIP3	ENSG00000149929	ENST00000564026	10	0	1	0	0.1	nucleoplasm, protein binding	FALSE	FALSE
PRSS53	ENSG00000151006	ENST00000280606	10	0	1	0	0.1	serine-type endopeptidase activity, hydrolase activity, protein binding	FALSE	FALSE
VKORC1	ENSG00000167397	ENST00000472468	10	0	0	1	0.1	integral component of membrane, endoplasmic reticulum membrane, oxidation-reduction process, vitamin K metabolic process, blood coagulation, proteolysis, vitamin-K-epoxide reductase (warfarin-sensitive) activity, endoplasmic reticulum, membrane, endoplasmic reticulum membrane, protein binding, blood coagulation, peptidyl-glutamic acid carboxylation, vitamin-K-epoxide reductase (warfarin-insensitive) activity, response to organic cyclic compound, response to antibiotic	FALSE	FALSE
SULT1A2	ENSG00000197165	ENST00000534108	20	0	2	0	0.1	transferase activity, cytosol, protein binding, xenobiotic metabolic process, steroid sulfotransferase activity, amine metabolic process, aryl sulfotransferase activity, flavonoid metabolic process, flavonol 3-sulfotransferase activity, SAGA complex, chromatin organization, methylated histone binding, Ada2/Gcn5/Ada3 transcription activator complex, SAGA-type complex, enzyme binding, transferase activity, cytoplasm, steroid metabolic process, xenobiotic metabolic process, cytosol, sulfation, ethanol catabolic process, flavonol 3-sulfotransferase activity	FALSE	FALSE
ST6GALNAC2	ENSG00000070731	ENST00000588920	10	0	0	1	0.1	sialyltransferase activity, integral component of membrane, Golgi apparatus, sialylation, protein O-linked glycosylation, O-glycan processing	FALSE	FALSE
METTL2A	ENSG00000087995	ENST00000616852	10	0	1	0	0.1	methyltransferase activity, methylation, tRNA (cytosine) methyltransferase activity	FALSE	FALSE
RANGRF	ENSG00000108961	ENST00000580434	10	0	0	1	0.1	integral component of membrane, mitochondrion, positive regulation of protein localization to plasma membrane, nucleus, membrane, nucleoplasm, plasma membrane, perinuclear region of cytoplasm, sodium channel regulator activity, regulation of sodium ion transmembrane transporter activity, caveola, positive regulation of protein localization to cell surface, regulation of cardiac muscle cell action potential involved in regulation of contraction, regulation of bundle of His cell action potential, regulation of membrane depolarization, protein exit from endoplasmic reticulum, rough endoplasmic reticulum	FALSE	FALSE
DHRS7B	ENSG00000109016	ENST00000583388	20	0	2	0	0.1	ubiquitin-dependent protein catabolic process, protein deubiquitination, nucleus, cell cycle, peptidase activity, proteolysis, chromatin organization, transcription coactivator activity, histone deubiquitination, SAGA complex, enzyme binding, H4 histone acetyltransferase activity, SAGA-type complex, membrane, oxidation-reduction process, endoplasmic reticulum, molecular_function, transcription corepressor activity, regulation of transcription, DNA-templated, ether lipid biosynthetic process, neutrophil differentiation, brown fat cell differentiation, regulation of cold-induced thermogenesis, transcription regulator complex	FALSE	FALSE
WBP2	ENSG00000132471	ENST00000626827	30	0	3	0	0.1	positive regulation of gene expression, epigenetic, nuclear chromatin, cytoplasm, chromatin DNA binding, positive regulation of transcription by RNA polymerase II, estrogen receptor binding, positive regulation of intracellular estrogen receptor signaling pathway, establishment of protein localization, progesterone receptor signaling pathway	FALSE	FALSE
VEZF1	ENSG00000136451	ENST00000584396	10	0	1	0	0.1	nucleoplasm, nucleus, DNA binding, regulation of transcription by RNA polymerase II, DNA-binding transcription factor activity, RNA polymerase II-specific, positive regulation of transcription by RNA polymerase II, angiogenesis	FALSE	FALSE
PROCA1	ENSG00000167525	ENST00000473751	10	0	0	1	0.1	phospholipase A2 activity, protein binding	FALSE	FALSE
SLC16A5	ENSG00000170190	ENST00000584207	20	0	2	0	0.1	proton transmembrane transporter activity, membrane, mitochondrion, protein binding, proton-transporting ATP synthase activity, rotational mechanism, ATP biosynthetic process, mitochondrial ATP synthesis coupled proton transport, integral component of membrane, transmembrane transport, monocarboxylic acid transport, plasma membrane, protein binding	FALSE	FALSE
ADPRM	ENSG00000170222	ENST00000609540	10	0	1	0	0.1	membrane, cell projection, visual perception, photoreceptor outer segment, positive regulation of guanylate cyclase activity, calcium sensitive guanylate cyclase activator activity, regulation of calcium ion transport, protein binding, multicellular organism development, nervous system development, identical protein binding, cytoskeleton, neuron differentiation, cytoskeletal protein binding, ATP binding, actin filament binding, myosin complex, nucleotide binding, calmodulin binding, extracellular exosome, microfilament motor activity, muscle myosin complex, ATP binding, actin filament binding, myosin complex, nucleotide binding, protein dephosphorylation, myofibril, myosin filament, skeletal muscle contraction, ATP metabolic process, ATPase activity, myosin phosphatase activity, muscle myosin complex, ATP binding, actin filament binding, myosin complex, nucleotide binding, calmodulin binding, myosin filament, microfilament motor activity, ATP metabolic process, muscle filament sliding, sarcomere, ATP binding, actin filament binding, myosin complex, nucleotide binding, calmodulin binding, myosin filament, muscle contraction, intercalated disc, ATP binding, motor activity, cytoplasm, actin binding, protein binding, myofibril, myosin filament, microfilament motor activity, muscle filament sliding, sarcomere, ATP binding, actin filament binding, myosin complex, nucleotide binding, protein dephosphorylation, myofibril, extracellular exosome, muscle organ development, muscle filament sliding, microfilament motor activity, ATP metabolic process, sarcomere, face morphogenesis, embryonic limb morphogenesis, copper ion binding, copper ion transport, respiratory chain complex IV assembly, integral component of membrane, mitochondrion, integral component of mitochondrial inner membrane, myofibril, hydrolase activity, cytosol, manganese ion binding, 2',3'-cyclic-nucleotide 2'-phosphodiesterase activity, membrane	FALSE	FALSE
CD7	ENSG00000173762	ENST00000584284	10	0	1	0	0.1	unknown, cytoskeleton, Wnt signaling pathway, rhythmic process, spindle, ciliary basal body, cytosol, G2/M transition of mitotic cell cycle, ciliary basal body-plasma membrane docking, peptidyl-serine phosphorylation, COPII vesicle coating, microtubule nucleation, protein localization to Golgi apparatus, protein localization to centrosome, integral component of membrane, adaptive immune response, protein binding, immune response, T cell activation	FALSE	TRUE
METRNL	ENSG00000176845	ENST00000574053	10	0	1	0	0.1	response to muscle activity, positive regulation of brown fat cell differentiation, extracellular region, hormone activity, molecular_function, energy homeostasis	FALSE	FALSE
CFHR5	ENSG00000134389	ENST00000256785	9	0	8	0	0.888888889	protein binding, regulation of complement activation, protein-containing complex, negative regulation of protein binding	FALSE	FALSE
VSIG10L2	ENSG00000283703	ENST00000638636	9	0	8	0	0.888888889	membrane, integral component of plasma membrane, cell-cell adhesion	FALSE	FALSE
ZNF521	ENSG00000198795	ENST00000584787	20	0	2	0	0.1	nucleus, DNA binding, cell differentiation, positive regulation of transcription by RNA polymerase II, RNA polymerase II cis-regulatory region sequence-specific DNA binding, protein domain specific binding	FALSE	FALSE
PTGFRN	ENSG00000134247	ENST00000393203	8	0	7	0	0.875	integral component of membrane, endoplasmic reticulum membrane, protein binding, myoblast fusion involved in skeletal muscle regeneration	FALSE	FALSE
DBP	ENSG00000105516	ENST00000601104	10	0	1	0	0.1	NAD+ kinase activity, intracellular membrane-bounded organelle, cytoplasm, nucleotide binding, transferase activity, mitochondrial inner membrane, lysosomal membrane, nucleosome, lysosome, sphingosine-1-phosphate receptor signaling pathway, positive regulation of apoptotic process, sphingolipid biosynthetic process, positive regulation of calcium ion import, positive regulation of gene expression, epigenetic, regulation of reactive oxygen species biosynthetic process, positive regulation of protein kinase C signaling, positive regulation of mast cell degranulation, negative regulation of histone deacetylase activity, Ras GTPase binding, cellular response to phorbol 13-acetate 12-myristate, lipid kinase activity, negative regulation of histone deacetylation, regulation of cytochrome-c oxidase activity, sphinganine kinase activity, sphinganine-1-phosphate biosynthetic process, histone H2A-K5 acetylation, blood vessel development, female pregnancy, regulation of transcription, DNA-templated, DNA-binding transcription factor activity, circadian rhythm, positive regulation of transcription by RNA polymerase II, rhythmic process, nuclear chromatin, DNA-binding transcription activator activity, RNA polymerase II-specific	FALSE	FALSE
FREM3	ENSG00000183090	ENST00000329798	7	0	6	0	0.857142857	nucleus, hydrolase activity, acting on acid anhydrides, in phosphorus-containing anhydrides, ATPase activity, nucleosome binding, NURF complex, nucleoplasm, hydrolase activity, nucleosome assembly, helicase activity, CENP-A containing nucleosome assembly, histone binding, regulation of transcription by RNA polymerase II, nuclear replication fork, chromatin assembly or disassembly, positive regulation of transcription, DNA-templated, condensed chromosome, ISWI-type complex, integral component of membrane, basement membrane, cell adhesion, extracellular space	FALSE	FALSE
BTNL3	ENSG00000168903	ENST00000342868	7	0	6	0	0.857142857	molecular_function, cellular_component, integral component of membrane, signaling receptor binding, regulation of immune response	FALSE	FALSE
A1BG	ENSG00000121410	ENST00000263100	7	0	6	0	0.857142857	DNA-binding transcription factor activity, nucleus, DNA binding, regulation of transcription by RNA polymerase II, nuclear chromatin, molecular_function, extracellular region, extracellular exosome, biological_process, collagen-containing extracellular matrix, platelet degranulation, ficolin-1-rich granule lumen	FALSE	FALSE
LILRA4	ENSG00000239961	ENST00000291759	7	0	6	0	0.857142857	integral component of membrane, protein binding, innate immune response, signaling receptor binding, coreceptor activity, negative regulation of interferon-alpha production, negative regulation of toll-like receptor 9 signaling pathway	FALSE	FALSE
REEP6	ENSG00000115255	ENST00000395484	10	0	1	0	0.1	membrane, endoplasmic reticulum, cytoplasmic vesicle, photoreceptor inner segment, detection of light stimulus involved in visual perception, rod spherule	FALSE	FALSE
TAPBPL	ENSG00000139192	ENST00000266556	6	0	5	0	0.833333333	transmembrane signaling receptor activity, positive regulation of B cell differentiation, membrane, apoptotic process, external side of plasma membrane, integral component of plasma membrane, tumor necrosis factor-mediated signaling pathway, positive regulation of JNK cascade, cysteine-type endopeptidase inhibitor activity involved in apoptotic process, immunoglobulin mediated immune response, negative regulation of T cell apoptotic process, membrane, endoplasmic reticulum, plasma membrane, intracellular membrane-bounded organelle, Golgi membrane, immune system process, peptide antigen assembly with MHC class I protein complex	FALSE	FALSE
ZNF208	ENSG00000160321	ENST00000609966	20	0	2	0	0.1	nucleic acid binding, metal ion binding, positive regulation of transcription by RNA polymerase II, RNA polymerase II cis-regulatory region sequence-specific DNA binding, regulation of transcription, DNA-templated, nucleus, zinc ion binding, positive regulation of transcription by RNA polymerase II, RNA polymerase II cis-regulatory region sequence-specific DNA binding	FALSE	FALSE
NACC1	ENSG00000160877	ENST00000586171	10	0	1	0	0.1	nucleus, positive regulation of transcription, DNA-templated, regulation of transcription by RNA polymerase II, DNA-binding transcription factor activity, RNA polymerase II-specific, regulation of transcription, DNA-templated, blood vessel maturation, metal ion binding, tRNA processing, transferase activity, methylation, tRNA binding, nucleus, tRNA modification, protein binding, cytoplasm, nucleoplasm, negative regulation of transcription by RNA polymerase II, RNA polymerase II cis-regulatory region sequence-specific DNA binding, DNA-binding transcription repressor activity, RNA polymerase II-specific, negative regulation of transcription, DNA-templated	FALSE	FALSE
CD5L	ENSG00000073754	ENST00000368174	5	0	4	0	0.8	scavenger receptor activity, apoptotic process, immune system process, plasma membrane, serine-type endopeptidase activity, extracellular space, regulation of complement activation, positive regulation of complement-dependent cytotoxicity	FALSE	FALSE
CFHR1	ENSG00000244414	ENST00000320493	5	0	4	0	0.8	protein binding, blood microparticle, extracellular region, identical protein binding, blood microparticle, extracellular space, cytolysis by host of symbiont cells	FALSE	FALSE
ZNF507	ENSG00000168813	ENST00000544431	10	0	0	1	0.1	nucleus, chromatin binding, regulation of gene expression, nucleoplasm, multicellular organism development, protein binding, growth cone, nuclear chromatin, positive regulation of synaptic transmission, glutamatergic, nucleic acid binding, metal ion binding, positive regulation of transcription by RNA polymerase II	FALSE	FALSE
HLA-DRB1	ENSG00000196126	ENST00000360004	5	0	4	0	0.8	immune response, MHC class II protein complex, endoplasmic reticulum, plasma membrane, endosome, extracellular space, protein binding, cytoskeleton organization, intermediate filament, adaptive immune response, late endosome membrane, integral component of plasma membrane, T cell receptor signaling pathway, extracellular exosome, antigen processing and presentation of exogenous peptide antigen via MHC class II, trans-Golgi network membrane, Golgi membrane, interferon-gamma-mediated signaling pathway, epidermis development, ER to Golgi transport vesicle membrane, integral component of lumenal side of endoplasmic reticulum membrane, negative regulation of T cell proliferation, clathrin-coated endocytic vesicle membrane, macrophage differentiation, positive regulation of I-kappaB kinase/NF-kappaB signaling, positive regulation of monocyte differentiation, positive regulation of ERK1 and ERK2 cascade, MHC class II receptor activity, transport vesicle membrane, immunoglobulin production involved in immunoglobulin mediated immune response, humoral immune response mediated by circulating immunoglobulin, regulation of interleukin-10 production	FALSE	FALSE
HLA-DRB5	ENSG00000198502	ENST00000374975	5	0	4	0	0.8	immune response, MHC class II protein complex, endoplasmic reticulum, plasma membrane, endosome, endosome membrane, immune system process, late endosome membrane, T cell receptor signaling pathway, extracellular exosome, trans-Golgi network membrane, endocytic vesicle membrane, ER to Golgi transport vesicle membrane, clathrin-coated endocytic vesicle membrane	FALSE	FALSE
MICB	ENSG00000204516	ENST00000399150	5	0	4	0	0.8	nucleus, cytosol, multicellular organism development, protein export from nucleus, protein binding, regulation of gene expression, metal ion binding, DNA binding, DNA-binding transcription factor activity, positive regulation of transcription by RNA polymerase II, nucleus, transcription regulatory region sequence-specific DNA binding, nucleoplasm, mitochondrion, DNA-binding transcription factor activity, RNA polymerase II-specific, regulation of transcription by RNA polymerase II, sequence-specific double-stranded DNA binding, positive regulation of gene expression, cytokine binding, nuclear chromatin, negative regulation of transcription by RNA polymerase II, DNA-binding transcription repressor activity, RNA polymerase II-specific, ubiquitin protein ligase binding, response to wounding, blastocyst development, positive regulation of SMAD protein signal transduction, endodermal cell fate specification, regulation of asymmetric cell division, negative regulation of pri-miRNA transcription by RNA polymerase II, regulation of heart induction by regulation of canonical Wnt signaling pathway, immune response, membrane, endoplasmic reticulum, plasma membrane, protein binding, immune system process, adaptive immune response, regulation of immune response, peptide antigen binding, antigen processing and presentation of exogenous peptide antigen via MHC class I, TAP-dependent, antigen processing and presentation of peptide antigen via MHC class I, phagocytic vesicle membrane, Golgi membrane, ER to Golgi transport vesicle membrane, integral component of lumenal side of endoplasmic reticulum membrane, TAP binding, antigen processing and presentation of endogenous peptide antigen via MHC class I via ER pathway, TAP-independent, immune response, membrane, endoplasmic reticulum, plasma membrane, protein binding, immune system process, adaptive immune response, regulation of immune response, defense response, extracellular exosome, neutrophil degranulation, MHC class I protein complex, phagocytic vesicle membrane, Golgi membrane, chaperone binding, type I interferon signaling pathway, integral component of lumenal side of endoplasmic reticulum membrane, detection of bacterium, antigen processing and presentation of exogenous peptide antigen via MHC class I, TAP-independent, regulation of T cell anergy, regulation of interleukin-6 production, regulation of dendritic cell differentiation, membrane, plasma membrane, immune system process, cell surface, external side of plasma membrane, cytolysis, response to heat, response to retinoic acid, gamma-delta T cell activation	TRUE	FALSE
LY6G6F-LY6G6D	ENSG00000250641	ENST00000503322	5	0	4	0	0.8	integral component of membrane	FALSE	FALSE
ZNF584	ENSG00000171574	ENST00000593920	10	0	1	0	0.1	integral component of membrane, regulation of transcription, DNA-templated, nucleus, DNA binding, DNA-binding transcription factor activity, RNA polymerase II-specific	FALSE	FALSE
ERICH1	ENSG00000104714	ENST00000262109	5	0	4	0	0.8		FALSE	FALSE
ZNF274	ENSG00000171606	ENST00000617501	20	0	2	0	0.1	nucleus, DNA binding, regulation of transcription by RNA polymerase II, DNA-binding transcription factor activity, RNA polymerase II-specific, regulation of transcription, DNA-templated, nucleic acid binding, cytoplasm, DNA binding, sequence-specific DNA binding, regulation of transcription by RNA polymerase II, negative regulation of transcription by RNA polymerase II, RNA polymerase II cis-regulatory region sequence-specific DNA binding, chromatin binding	FALSE	FALSE
COLEC10	ENSG00000184374	ENST00000332843	5	0	4	0	0.8	transferase activity, transferring glycosyl groups, protein glycosylation, heparan sulfate proteoglycan biosynthetic process, metal ion binding, endoplasmic reticulum membrane, Golgi membrane, integral component of endoplasmic reticulum membrane, protein homodimerization activity, signal transduction, glycosaminoglycan biosynthetic process, heparan sulfate N-acetylglucosaminyltransferase activity, N-acetylglucosaminyl-proteoglycan 4-beta-glucuronosyltransferase activity, endochondral ossification, chondrocyte differentiation, hypersensitivity, endochondral bone growth, cell adhesion, smoothened signaling pathway, axon guidance, endoderm development, regulation of blood pressure, fibroblast growth factor receptor signaling pathway, response to light intensity, neural crest cell differentiation, cellular component organization, antigen processing and presentation, olfactory bulb development, proteoglycan biosynthetic process, heparin metabolic process, BMP signaling pathway, chemokine production, cell adhesion mediated by integrin, social behavior, chondrocyte proliferation, dendritic cell migration, fluid transport, vasodilation, cellular response to fibroblast growth factor stimulus, multicellular organismal water homeostasis, sulfation, heart contraction, hematopoietic stem cell differentiation, endochondral bone morphogenesis, epithelium development, mesenchyme development, developmental growth involved in morphogenesis, perichondral bone morphogenesis, protein-containing complex assembly, response to heparin, basement membrane organization, glomerular visceral epithelial cell differentiation, lymphocyte migration into lymphoid organs, tight junction organization, cranial skeletal system development, protein binding, biological_process, protein binding, extracellular space, extracellular region, tumor necrosis factor-mediated signaling pathway, cytokine activity, response to nutrient, extracellular matrix organization, negative regulation of odontogenesis of dentin-containing tooth, response to estrogen, response to arsenic-containing substance, cytoplasm, Golgi apparatus, collagen trimer, mannose binding, complement activation, lectin pathway, chemoattractant activity	FALSE	FALSE
SPINDOC	ENSG00000168005	ENST00000294244	5	0	4	0	0.8	integral component of membrane, endoplasmic reticulum membrane, apoptotic process, vesicle-mediated transport, viral process, extracellular space, endoplasmic reticulum tubular network formation, nucleic acid binding, protein binding	FALSE	FALSE
CD27	ENSG00000139193	ENST00000266557	5	0	4	0	0.8	transmembrane signaling receptor activity, positive regulation of B cell differentiation, membrane, apoptotic process, external side of plasma membrane, integral component of plasma membrane, tumor necrosis factor-mediated signaling pathway, positive regulation of JNK cascade, cysteine-type endopeptidase inhibitor activity involved in apoptotic process, immunoglobulin mediated immune response, negative regulation of T cell apoptotic process	FALSE	FALSE
NTN3	ENSG00000162068	ENST00000293973	5	0	4	0	0.8	cytoskeleton, cilium, protein binding, protein binding, signaling receptor binding, cellular_component, tissue development, axon guidance, basement membrane	FALSE	TRUE
PSG7	ENSG00000221878	ENST00000406070	5	0	4	0	0.8	molecular_function, extracellular region	FALSE	FALSE
C22orf15	ENSG00000169314	ENST00000382821	5	0	4	0	0.8		FALSE	FALSE
ZNF708	ENSG00000182141	ENST00000601295	10	0	1	0	0.1	nucleic acid binding, metal ion binding, regulation of transcription by RNA polymerase II, nuclear chromatin, membrane	FALSE	FALSE
VSIG10L	ENSG00000186806	ENST00000335624	9	0	7	0	0.777777778	integral component of membrane	FALSE	FALSE
ZNF626	ENSG00000188171	ENST00000612591	10	0	1	0	0.1	nucleic acid binding, metal ion binding, regulation of transcription by RNA polymerase II, nuclear chromatin	FALSE	FALSE
AD000671.1	ENSG00000188223	ENST00000591613	10	0	1	0	0.1	integral component of membrane, Golgi cisterna membrane, endoplasmic reticulum membrane, Golgi apparatus, cellular protein metabolic process, ephrin receptor signaling pathway, positive regulation of apoptotic process, integral component of plasma membrane, membrane protein intracellular domain proteolysis, gamma-secretase complex, Notch receptor processing, amyloid precursor protein catabolic process, mitochondrion, membrane, Notch signaling pathway	FALSE	FALSE
ELAVL3	ENSG00000196361	ENST00000588853	10	0	0	1	0.1	nucleic acid binding, multicellular organism development, nervous system development	FALSE	FALSE
UBL5	ENSG00000198258	ENST00000593087	10	0	0	1	0.1	protein binding, nucleus, mRNA splicing, via spliceosome	FALSE	FALSE
CFHR2	ENSG00000080910	ENST00000367415	4	0	3	0	0.75	protein binding, regulation of complement activation, negative regulation of protein binding	FALSE	FALSE
A3GALT2	ENSG00000184389	ENST00000442999	4	0	0	3	0.75	membrane, transferase activity, transferring hexosyl groups, integral component of membrane, metal ion binding, transferase activity, Golgi apparatus, transferase activity, transferring glycosyl groups, Golgi cisterna membrane, vesicle, lipid glycosylation, N-acetyllactosaminide 3-alpha-galactosyltransferase activity, glycosphingolipid biosynthetic process, cellular response to manganese ion	FALSE	FALSE
AKIRIN2	ENSG00000135334	ENST00000257787	4	0	3	0	0.75	DNA replication, nucleus, chromosome, nuclear body, chromatin, DNA replication origin binding, regulation of DNA replication, nuclear pre-replicative complex, pre-replicative complex assembly involved in nuclear cell cycle DNA replication, nucleus, multicellular organism development, immune system process, identical protein binding, transcription repressor complex, positive regulation of cell population proliferation, negative regulation of gene expression, response to lipopolysaccharide, negative regulation of transcription, DNA-templated	FALSE	FALSE
HLA-C	ENSG00000204525	ENST00000383329	8	0	6	0	0.75	nucleus, cytosol, multicellular organism development, protein export from nucleus, protein binding, regulation of gene expression, metal ion binding, DNA binding, DNA-binding transcription factor activity, positive regulation of transcription by RNA polymerase II, nucleus, transcription regulatory region sequence-specific DNA binding, nucleoplasm, mitochondrion, DNA-binding transcription factor activity, RNA polymerase II-specific, regulation of transcription by RNA polymerase II, sequence-specific double-stranded DNA binding, positive regulation of gene expression, cytokine binding, nuclear chromatin, negative regulation of transcription by RNA polymerase II, DNA-binding transcription repressor activity, RNA polymerase II-specific, ubiquitin protein ligase binding, response to wounding, blastocyst development, positive regulation of SMAD protein signal transduction, endodermal cell fate specification, regulation of asymmetric cell division, negative regulation of pri-miRNA transcription by RNA polymerase II, regulation of heart induction by regulation of canonical Wnt signaling pathway, immune response, membrane, endoplasmic reticulum, plasma membrane, protein binding, immune system process, adaptive immune response, regulation of immune response, peptide antigen binding, antigen processing and presentation of exogenous peptide antigen via MHC class I, TAP-dependent, antigen processing and presentation of peptide antigen via MHC class I, phagocytic vesicle membrane, Golgi membrane, ER to Golgi transport vesicle membrane, integral component of lumenal side of endoplasmic reticulum membrane, TAP binding, antigen processing and presentation of endogenous peptide antigen via MHC class I via ER pathway, TAP-independent	FALSE	FALSE
C11orf95	ENSG00000188070	ENST00000433688	4	0	3	0	0.75	integral component of membrane, endoplasmic reticulum membrane, apoptotic process, vesicle-mediated transport, viral process, extracellular space, endoplasmic reticulum tubular network formation, nucleic acid binding	FALSE	FALSE
ZNF814	ENSG00000204514	ENST00000614383	30	0	0	3	0.1	regulation of transcription, DNA-templated, regulation of transcription, DNA-templated, metal ion binding, regulation of transcription by RNA polymerase II, DNA-binding transcription factor activity, RNA polymerase II-specific, negative regulation of transcription by RNA polymerase II, regulation of transcription, DNA-templated, metal ion binding, nucleus, RNA polymerase II cis-regulatory region sequence-specific DNA binding	FALSE	FALSE
ZNF90	ENSG00000213988	ENST00000473524	10	0	1	0	0.1	nucleic acid binding, metal ion binding, DNA binding, regulation of transcription by RNA polymerase II, nuclear chromatin	FALSE	FALSE
IGSF23	ENSG00000216588	ENST00000441389	10	0	1	0	0.1	integral component of membrane, apical plasma membrane, immune system process, positive regulation of cytokine production, membrane	FALSE	FALSE
RGCC	ENSG00000102760	ENST00000379359	4	0	3	0	0.75	nucleus, negative regulation of apoptotic process, positive regulation of transcription, DNA-templated, protein stabilization, transcription regulator complex, peptide alpha-N-acetyltransferase activity, NatA complex, regulation of cell cycle, negative regulation of blood vessel endothelial cell migration, positive regulation of G1/S transition of mitotic cell cycle, negative regulation of endothelial cell proliferation, positive regulation of DNA-binding transcription factor activity, positive regulation of epithelial to mesenchymal transition, cytoplasm, nucleus, cell cycle, nucleolus, microtubule organizing center, protein kinase binding, cytosol, R-SMAD binding, centrosome, positive regulation of mitotic nuclear division, positive regulation of collagen biosynthetic process, complement activation, protein kinase activator activity, mitotic cell cycle arrest, negative regulation of exit from mitosis, negative regulation of mitotic cell cycle phase transition	FALSE	FALSE
IGHG3	ENSG00000211897	ENST00000641136	8	0	6	0	0.75	plasma membrane, extracellular space, immune response, immunoglobulin complex, receptor-mediated endocytosis, antigen binding, phagocytosis, engulfment, defense response to bacterium, B cell receptor signaling pathway, immunoglobulin complex, circulating, extracellular exosome, blood microparticle, immunoglobulin receptor binding, positive regulation of respiratory burst, secretory IgA immunoglobulin complex, membrane, plasma membrane, extracellular space, immune system process, immunoglobulin complex, complement activation, regulation of complement activation, antigen binding, phagocytosis, recognition, defense response to bacterium, B cell receptor signaling pathway, immunoglobulin complex, circulating, blood microparticle, membrane	FALSE	FALSE
C17orf99	ENSG00000187997	ENST00000340363	4	0	3	0	0.75	extracellular space, adaptive immune response, cell surface receptor signaling pathway, regulation of immune response, mature B cell differentiation involved in immune response	FALSE	FALSE
ZNF737	ENSG00000237440	ENST00000596797	10	0	1	0	0.1	regulation of transcription, DNA-templated, metal ion binding, regulation of transcription by RNA polymerase II, nuclear chromatin	FALSE	FALSE
LYPD3	ENSG00000124466	ENST00000244333	4	0	3	0	0.75	plasma membrane, anchored component of membrane, laminin binding, integral component of membrane	FALSE	FALSE
ZNF253	ENSG00000256771	ENST00000640599	10	0	1	0	0.1	metal ion binding, DNA binding, regulation of transcription by RNA polymerase II, DNA-binding transcription factor activity, RNA polymerase II-specific, regulation of transcription, DNA-templated, nucleus, DNA binding, RNA polymerase II transcription regulatory region sequence-specific DNA binding, nucleus, regulation of transcription, DNA-templated, regulation of transcription by RNA polymerase II, nuclear chromatin, nucleolus, nucleic acid binding, nucleus, DNA binding, DNA-binding transcription factor activity, RNA polymerase II-specific, RNA polymerase II cis-regulatory region sequence-specific DNA binding	FALSE	FALSE
ZNF234	ENSG00000263002	ENST00000592437	10	0	1	0	0.1	nucleic acid binding, metal ion binding, DNA binding, protein binding, regulation of transcription by RNA polymerase II, DNA-binding transcription repressor activity, RNA polymerase II-specific, DNA-binding transcription activator activity, RNA polymerase II-specific, negative regulation of transcription, DNA-templated, regulation of transcription, DNA-templated, nucleus, DNA binding, positive regulation of transcription by RNA polymerase II, RNA polymerase II cis-regulatory region sequence-specific DNA binding, regulation of transcription, DNA-templated, nucleus, DNA binding, DNA-binding transcription factor activity, RNA polymerase II-specific	FALSE	FALSE
EDN3	ENSG00000124205	ENST00000672969	20	0	0	2	0.1	regulation of vasoconstriction, positive regulation of heart rate, hormone activity, signal transduction, multicellular organism development, positive regulation of MAP kinase activity, regulation of gene expression, positive regulation of mitotic nuclear division, blood circulation, neutrophil chemotaxis, endothelin B receptor binding, vein smooth muscle contraction, positive regulation of hormone secretion, positive regulation of cell differentiation, cellular magnesium ion homeostasis, melanocyte differentiation, regulation of developmental pigmentation	FALSE	FALSE
ZBTB46	ENSG00000130584	ENST00000395104	10	0	1	0	0.1	nucleic acid binding, metal ion binding, RNA polymerase II transcription regulatory region sequence-specific DNA binding, nuclear chromatin, negative regulation of macrophage differentiation, negative regulation of dendritic cell differentiation	FALSE	FALSE
DSN1	ENSG00000149636	ENST00000448110	20	0	0	2	0.1	cell differentiation, signal transduction, molecular_function, chromosome segregation, MIS12/MIND type complex, nucleolus, fibrillar center, nucleus, chromosome, chromosome, centromeric region, condensed chromosome kinetochore, spindle pole, azurophil granule lumen, nuclear MIS12/MIND complex	FALSE	FALSE
RANBP1	ENSG00000099901	ENST00000432879	20	0	2	0	0.1	nucleic acid binding, RNA binding, methyltransferase activity, protein binding, intracellular transport, spindle organization, cellular response to drug, response to calcium ion, nucleus, centrosome, axon cytoplasm, positive regulation of GTPase activity, GTPase activator activity, cadherin binding, nuclear pore, nuclear envelope	FALSE	FALSE
PATZ1	ENSG00000100105	ENST00000405309	10	0	1	0	0.1	protein binding, nucleus, nucleoplasm, RNA polymerase II cis-regulatory region sequence-specific DNA binding, chromatin binding, male gonad development, T cell differentiation, positive regulation of transcription by RNA polymerase II, regulation of transcription by RNA polymerase II, negative regulation of transcription, DNA-templated	FALSE	FALSE
CLEC20A	ENSG00000188585	ENST00000623247	7	0	5	0	0.714285714		FALSE	FALSE
HLA-E	ENSG00000204592	ENST00000376630	7	0	5	0	0.714285714	RNA binding, tRNA processing, nucleolus, RNA phosphodiester bond hydrolysis, endonucleolytic, ribonuclease P activity, tRNA 5'-leader removal, response to drug, immune response, membrane, plasma membrane, extracellular region, protein binding, immune system process, adaptive immune response, extracellular space, regulation of immune response, peptide antigen binding, antigen processing and presentation of exogenous peptide antigen via MHC class I, TAP-dependent, antibacterial humoral response, MHC class I protein complex, phagocytic vesicle membrane, positive regulation of interleukin-13 production, negative regulation of natural killer cell mediated cytotoxicity, ER to Golgi transport vesicle membrane, type I interferon signaling pathway, MHC class I protein binding, positive regulation of natural killer cell mediated cytotoxicity, positive regulation of natural killer cell cytokine production, protection from natural killer cell mediated cytotoxicity, beta-2-microglobulin binding, CD8-positive, alpha-beta T cell activation, natural killer cell lectin-like receptor binding, antigen processing and presentation of endogenous peptide antigen via MHC class Ib, regulation of natural killer cell mediated immunity, positive regulation of natural killer cell proliferation, positive regulation of CD8-positive, alpha-beta T cell activation	FALSE	FALSE
SFTPD	ENSG00000133661	ENST00000372292	7	0	5	0	0.714285714	extracellular region, extracellular space, respiratory gaseous exchange by respiratory system, cellular protein metabolic process, clathrin-coated endocytic vesicle, rough endoplasmic reticulum, carbohydrate binding, collagen trimer, protein binding, lipid transport, cellular protein metabolic process, clathrin-coated endocytic vesicle, lipid transporter activity, lamellar body, carbohydrate binding, collagen trimer, protein binding, immune system process, regulation of immune response, respiratory gaseous exchange by respiratory system, cellular protein metabolic process, positive regulation of phagocytosis, endocytic vesicle, multivesicular body, receptor-mediated endocytosis, surfactant homeostasis, regulation of cytokine production, macrophage chemotaxis, identical protein binding, regulation of adhesion of symbiont to host epithelial cell	FALSE	FALSE
CBX7	ENSG00000100307	ENST00000434260	10	0	0	1	0.1	nucleus, cytosol, nuclear chromatin, negative regulation of transcription by RNA polymerase II	FALSE	FALSE
EMILIN2	ENSG00000132205	ENST00000254528	7	0	4	1	0.714285714	cell adhesion, collagen trimer, collagen-containing extracellular matrix	FALSE	FALSE
KIR3DL3	ENSG00000242019	ENST00000291860	7	0	5	0	0.714285714	integral component of membrane, extracellular region, innate immune response, positive regulation of interleukin-1 beta production, positive regulation of tumor necrosis factor production, positive regulation of calcium ion transport, signal transduction, defense response, negative regulation of lipopolysaccharide-mediated signaling pathway, interleukin-6 production, IgM binding, granulocyte macrophage colony-stimulating factor production, membrane, immune system process, regulation of immune response, cell surface receptor signaling pathway, defense response, membrane, negative regulation of interleukin-6 production, negative regulation of interleukin-1 beta production, negative regulation of activated T cell proliferation, negative regulation of interleukin-10 production, negative regulation of protein localization to nucleus, negative regulation of interferon-gamma production, integral component of membrane, protein binding, adaptive immune response, negative regulation of osteoclast differentiation, negative regulation of pri-miRNA transcription by RNA polymerase II, positive regulation of regulatory T cell differentiation, negative regulation of protein tyrosine kinase activity, negative regulation of monocyte activation, interleukin-10-mediated signaling pathway, transmembrane receptor protein tyrosine kinase inhibitor activity, tolerance induction, negative regulation of T cell cytokine production, negative regulation of interleukin-5 production, negative regulation of cytotoxic T cell differentiation, negative regulation of signaling receptor activity, membrane	FALSE	FALSE
KIR2DL3	ENSG00000243772	ENST00000342376	7	0	5	0	0.714285714	integral component of membrane, extracellular region, innate immune response, positive regulation of interleukin-1 beta production, positive regulation of tumor necrosis factor production, positive regulation of calcium ion transport, signal transduction, defense response, negative regulation of lipopolysaccharide-mediated signaling pathway, interleukin-6 production, IgM binding, granulocyte macrophage colony-stimulating factor production, membrane, immune system process, regulation of immune response, cell surface receptor signaling pathway, defense response, membrane, negative regulation of interleukin-6 production, negative regulation of interleukin-1 beta production, negative regulation of activated T cell proliferation, negative regulation of interleukin-10 production, negative regulation of protein localization to nucleus, negative regulation of interferon-gamma production, integral component of membrane, protein binding, adaptive immune response, negative regulation of osteoclast differentiation, negative regulation of pri-miRNA transcription by RNA polymerase II, positive regulation of regulatory T cell differentiation, negative regulation of protein tyrosine kinase activity, negative regulation of monocyte activation, interleukin-10-mediated signaling pathway, transmembrane receptor protein tyrosine kinase inhibitor activity, tolerance induction, negative regulation of T cell cytokine production, negative regulation of interleukin-5 production, negative regulation of cytotoxic T cell differentiation, negative regulation of signaling receptor activity, membrane, membrane, plasma membrane, regulation of immune response, integral component of plasma membrane, signaling receptor activity	FALSE	FALSE
CACNB2	ENSG00000165995	ENST00000652478	61	6	0	0	0.098360656	transmembrane transport, metal ion transport, ion transport, zinc ion transport, extracellular vesicle, zinc ion import across plasma membrane, regulation of neuron projection development, response to decreased oxygen levels, plasma membrane, protein binding, calcium ion transmembrane transport, positive regulation of calcium ion transmembrane transport via high voltage-gated calcium channel, plasma membrane, presynapse, voltage-gated ion channel activity, calcium ion transport, integral component of plasma membrane, chemical synaptic transmission, neuromuscular junction development, calcium ion import, membrane depolarization during AV node cell action potential, L-type voltage-gated calcium channel complex, protein localization to plasma membrane, high voltage-gated calcium channel activity, positive regulation of high voltage-gated calcium channel activity, membrane depolarization during atrial cardiac muscle cell action potential, visual perception	FALSE	FALSE
TCF7L2	ENSG00000148737	ENST00000637574	51	4	0	1	0.098039216	response to glucose, negative regulation of DNA-binding transcription factor activity, nucleus, DNA binding, PML body, RNA polymerase II cis-regulatory region sequence-specific DNA binding, negative regulation of transcription, DNA-templated, nucleoplasm, negative regulation of canonical Wnt signaling pathway, DNA-binding transcription activator activity, RNA polymerase II-specific, canonical Wnt signaling pathway, transcription regulatory region sequence-specific DNA binding, beta-catenin-TCF complex assembly, DNA-binding transcription factor activity, positive regulation of protein binding, Wnt signaling pathway, calcium modulating pathway, transcription factor binding, cell cycle arrest, positive regulation of protein export from nucleus, gamma-catenin binding, nuclear hormone receptor binding, canonical Wnt signaling pathway involved in positive regulation of epithelial to mesenchymal transition, beta-catenin-TCF7L2 complex, pancreas development, regulation of hormone metabolic process	FALSE	FALSE
ICA1L	ENSG00000163596	ENST00000617388	51	2	3	0	0.098039216	protein domain specific binding, Golgi apparatus, spermatid development	FALSE	FALSE
RBPJ	ENSG00000168214	ENST00000515573	51	2	1	2	0.098039216	mitochondrial cytochrome c oxidase assembly, mitochondrial inner membrane, extracellular region, DNA binding, nucleus, regulation of transcription by RNA polymerase II, positive regulation of transcription by RNA polymerase II, positive regulation of gene expression, outflow tract morphogenesis, cytoplasm, nucleolus, Notch signaling pathway, negative regulation of transcription by RNA polymerase II, nuclear chromatin, transcription regulator complex, transcription factor binding, transcription initiation from RNA polymerase II promoter, angiogenesis, epithelial to mesenchymal transition, Notch signaling involved in heart development, transcription repressor complex, ventricular trabecula myocardium morphogenesis, positive regulation of transcription of Notch receptor target, endocardium morphogenesis, positive regulation of transcription from RNA polymerase II promoter in response to hypoxia, atrioventricular canal development, blood vessel lumenization, positive regulation of ERBB signaling pathway, chromatin binding, somitogenesis, inflammatory response to antigenic stimulus, endocardium development, pulmonary valve development, heart development, negative regulation of cell population proliferation, epidermal cell fate specification, pituitary gland development, neuron differentiation, keratinocyte differentiation, somatic stem cell population maintenance, defense response to bacterium, cell fate commitment, regulation of timing of cell differentiation, hair follicle maturation, ventricular septum morphogenesis, arterial endothelial cell fate commitment	FALSE	FALSE
ARRB2	ENSG00000141480	ENST00000576235	51	2	1	2	0.098039216	RNA binding, nucleoplasm, protein binding, chromatin binding, MLL1 complex, cellular response to estrogen stimulus, signal transduction, cytoplasm, nucleus, protein transport, plasma membrane, cytoplasmic vesicle, protein binding, clathrin-coated pit, transcription by RNA polymerase II, Wnt signaling pathway, planar cell polarity pathway, negative regulation of NF-kappaB transcription factor activity, ubiquitin protein ligase binding, G protein-coupled receptor signaling pathway, signaling receptor binding, platelet activation, cell chemotaxis, positive regulation of protein ubiquitination, G protein-coupled receptor internalization, receptor internalization, angiotensin receptor binding, dopamine receptor signaling pathway, protein domain specific binding, alpha-1B adrenergic receptor binding, D1 dopamine receptor binding, type 2A serotonin receptor binding, identical protein binding, protein-containing complex binding, 14-3-3 protein binding, regulation of protein phosphorylation, positive regulation of protein phosphorylation, brain development, regulation of G protein-coupled receptor signaling pathway, positive regulation of synaptic transmission, dopaminergic, negative regulation of interleukin-12 production, negative regulation of tumor necrosis factor production, positive regulation of peptidyl-serine phosphorylation, negative regulation of GTPase activity, follicle-stimulating hormone signaling pathway, negative regulation of neuron apoptotic process, detection of temperature stimulus involved in sensory perception of pain, positive regulation of calcium ion transport, positive regulation of epithelial cell apoptotic process, positive regulation of cardiac muscle cell differentiation, postsynaptic density, dendritic spine	FALSE	FALSE
DPT	ENSG00000143196	ENST00000367817	3	0	0	2	0.666666667	immune response, extracellular space, chemotaxis, cytokine activity, protein homodimerization activity, monocyte chemotaxis, neutrophil chemotaxis, lymphocyte chemotaxis, positive regulation of ERK1 and ERK2 cascade, cellular response to interleukin-1, negative regulation of interferon-gamma production, negative regulation of transcription, DNA-templated, release of sequestered calcium ion into cytosol, negative regulation of T cell cytokine production, positive regulation of release of sequestered calcium ion into cytosol, signal transduction, response to virus, positive regulation of T cell cytokine production, positive regulation of T-helper 2 cell cytokine production, chemokine receptor binding, positive regulation of CD4-positive, alpha-beta T cell proliferation, mature natural killer cell chemotaxis, positive regulation of granzyme B production, positive regulation of natural killer cell chemotaxis, negative regulation of T-helper 1 cell activation, positive regulation of T-helper 1 cell cytokine production, negative regulation of CD4-positive, alpha-beta T cell proliferation, extracellular space, extracellular region, collagen-containing extracellular matrix, collagen fibril organization	FALSE	FALSE
MATN3	ENSG00000132031	ENST00000421259	9	0	6	0	0.666666667	cytoplasm, cilium, cell projection organization, centrosome, cilium assembly, intraciliary transport, ciliary tip, intraciliary retrograde transport, response to toxic substance, response to lipopolysaccharide, positive regulation of cysteine-type endopeptidase activity involved in apoptotic process, cellular response to glucose stimulus, positive regulation of release of cytochrome c from mitochondria, negative regulation of blood vessel diameter, cellular response to paclitaxel, calcium ion binding, protein binding, post-translational protein modification, skeletal system development, extracellular matrix organization, cartilage development	FALSE	TRUE
RYBP	ENSG00000163602	ENST00000477973	3	0	0	2	0.666666667	extracellular region, protein binding, G protein-coupled receptor signaling pathway, neuropeptide signaling pathway, angiogenesis, circadian rhythm, positive regulation of cytosolic calcium ion concentration, activation of MAPK activity, positive regulation of smooth muscle contraction, positive regulation of transcription, DNA-templated, cytoplasm, nucleoplasm, DNA binding, transcription coregulator activity, positive regulation of apoptotic process, multicellular organism development, PcG protein complex, histone H2A monoubiquitination	FALSE	FALSE
FRG2C	ENSG00000172969	ENST00000308062	3	0	2	0	0.666666667		FALSE	FALSE
LSMEM2	ENSG00000179564	ENST00000316436	3	0	2	0	0.666666667	integral component of membrane	FALSE	FALSE
OTOL1	ENSG00000182447	ENST00000327928	3	0	2	0	0.666666667	metal ion binding, collagen trimer, extracellular space, extracellular matrix organization, collagen-activated tyrosine kinase receptor signaling pathway, protein homooligomerization	FALSE	FALSE
ECSCR	ENSG00000249751	ENST00000618155	9	0	6	0	0.666666667	integral component of membrane, endoplasmic reticulum membrane, Hsp70 protein binding, cytoplasm, integral component of membrane, nucleoplasm, apoptotic process, cell differentiation, protein binding, cytosol, positive regulation of endothelial cell apoptotic process	FALSE	FALSE
AL645941.2	ENSG00000248993	ENST00000429234	3	0	2	0	0.666666667	membrane, immune response, MHC class II protein complex, lysosomal membrane, protein binding, immune system process, late endosome membrane, positive regulation of T cell proliferation, positive regulation of T cell activation via T cell receptor contact with antigen bound to MHC molecule on antigen presenting cell, peptide antigen assembly with MHC class II protein complex, membrane, antigen processing and presentation	FALSE	FALSE
ADAM15	ENSG00000143537	ENST00000531455	41	4	0	0	0.097560976	integral component of membrane, cilium, peptidase activity, hydrolase activity, cytoplasmic vesicle, cell junction, endomembrane system, protein binding, cell surface, metallopeptidase activity, acrosomal vesicle, angiogenesis, plasma membrane, negative regulation of cell growth, extracellular matrix organization, negative regulation of cell-matrix adhesion, cell-matrix adhesion, immune response to tumor cell, male gonad development, cardiac epithelial to mesenchymal transition	FALSE	TRUE
AZGP1	ENSG00000160862	ENST00000292401	3	0	2	0	0.666666667	protein transmembrane transport, extracellular region, protein binding, external side of plasma membrane, negative regulation of cell population proliferation, transmembrane transport, ribonuclease activity, antigen processing and presentation of endogenous peptide antigen via MHC class Ib	FALSE	FALSE
TRBC2	ENSG00000211772	ENST00000466254	3	0	2	0	0.666666667	plasma membrane, adaptive immune response, membrane	FALSE	FALSE
TRGC2	ENSG00000227191	ENST00000436911	3	0	2	0	0.666666667	extracellular space, negative regulation of cell population proliferation, negative regulation of DNA-binding transcription factor activity, negative regulation of canonical Wnt signaling pathway, extracellular region, cell differentiation, Wnt-protein binding, canonical Wnt signaling pathway, positive regulation of receptor internalization, response to hormone, negative regulation of non-canonical Wnt signaling pathway, phosphate ion homeostasis, positive regulation of keratinocyte apoptotic process, membrane, intracellular membrane-bounded organelle, endosome, protein homodimerization activity, protein binding, cytosol, cholesterol binding, C21-steroid hormone biosynthetic process, membrane	FALSE	FALSE
GPIHBP1	ENSG00000277494	ENST00000622500	3	0	2	0	0.666666667	protein stabilization, triglyceride homeostasis, plasma membrane, lipid binding, anchored component of membrane, protein binding, retinoid metabolic process, lipase binding, regulation of lipoprotein lipase activity, protein transporter activity, intracellular protein transport, transcytosis, positive regulation of chylomicron remnant clearance	TRUE	FALSE
FRG2B	ENSG00000225899	ENST00000425520	3	0	2	0	0.666666667		FALSE	FALSE
SCT	ENSG00000070031	ENST00000176195	3	0	0	2	0.666666667	mRNA binding involved in posttranscriptional gene silencing, miRNA mediated inhibition of translation, positive regulation of angiogenesis, positive regulation of apoptotic signaling pathway, negative regulation of neuron projection development, tube formation, regulation of cellular response to hypoxia, positive regulation of glucose catabolic process to lactate via pyruvate, positive regulation of iron ion import across plasma membrane, membrane, RNA polymerase binding, transcription by RNA polymerase II, DNA binding, regulation of transcription, DNA-templated, DNA-binding transcription factor activity, positive regulation of transcription by RNA polymerase II, nucleus, cytosol, viral process, immune system process, positive regulation of transcription, DNA-templated, nuclear chromatin, endosome membrane, positive regulation of interferon-alpha production, RNA polymerase II cis-regulatory region sequence-specific DNA binding, interferon-gamma-mediated signaling pathway, positive regulation of type I interferon production, establishment of viral latency, regulation of type I interferon production, regulation of MyD88-dependent toll-like receptor signaling pathway, interferon-beta production, regulation of gene expression, type I interferon production, regulation of MyD88-independent toll-like receptor signaling pathway, positive regulation of type I interferon-mediated signaling pathway, integral component of membrane, membrane, homophilic cell adhesion via plasma membrane adhesion molecules, apical plasma membrane, cell projection, microvillus membrane, extracellular exosome, beta-catenin binding, spanning component of plasma membrane, intermicrovillar adhesion, extracellular region, extracellular space, signaling receptor binding, G protein-coupled receptor binding, brain development, regulation of appetite, protein N-terminus binding, cellular water homeostasis, pancreatic juice secretion, positive regulation of cAMP-mediated signaling, positive regulation of lipid catabolic process, positive regulation of somatostatin secretion	FALSE	FALSE
USP45	ENSG00000123552	ENST00000511403	41	4	0	0	0.097560976	RNA binding, nucleoplasm, plasma membrane, zinc ion binding, thiol-dependent ubiquitinyl hydrolase activity, metal ion binding, peptidase activity, proteolysis, protein binding, nucleoplasm, nucleus, photoreceptor cell maintenance, global genome nucleotide-excision repair	FALSE	FALSE
VSTM5	ENSG00000214376	ENST00000409977	3	0	2	0	0.666666667	integral component of membrane, multicellular organism development, dendrite, protein homooligomerization, filopodium assembly	FALSE	FALSE
C11orf97	ENSG00000257057	ENST00000542198	3	0	2	0	0.666666667	cytoskeleton, ciliary basal body	FALSE	TRUE
WIF1	ENSG00000156076	ENST00000286574	9	0	6	0	0.666666667	multicellular organism development, protein binding, signaling receptor binding, anatomical structure development, negative regulation of Wnt signaling pathway	FALSE	FALSE
MUCL1	ENSG00000172551	ENST00000308796	3	0	2	0	0.666666667	extracellular region, plasma membrane, Golgi lumen	FALSE	FALSE
KLRC4	ENSG00000183542	ENST00000309384	3	0	2	0	0.666666667	integral component of membrane, carbohydrate binding, regulation of immune response, receptor complex, transmembrane signaling receptor activity, protein antigen binding, MHC class Ib protein binding, via antigen binding groove, membrane, positive regulation of natural killer cell mediated cytotoxicity, integral component of membrane, carbohydrate binding, protein binding, innate immune response, cell surface, MHC class I protein binding, natural killer cell activation, positive regulation of nitric oxide biosynthetic process, cellular response to lipopolysaccharide, regulation of immune response, integral component of plasma membrane, T cell costimulation, natural killer cell mediated cytotoxicity, membrane	FALSE	FALSE
MRPS31	ENSG00000102738	ENST00000323563	6	0	1	3	0.666666667	mitochondrial small ribosomal subunit, nucleolus, ribosome, protein domain specific binding, mitochondrial translational elongation	FALSE	FALSE
TRDC	ENSG00000211829	ENST00000390477	3	0	2	0	0.666666667		FALSE	FALSE
ODF3L1	ENSG00000182950	ENST00000332145	3	0	2	0	0.666666667	integral component of membrane, plasma membrane, apical plasma membrane, cell differentiation, signal transduction, angiogenesis, lamellipodium membrane, protein kinase binding, integral component of plasma membrane, Golgi lumen, chondroitin sulfate biosynthetic process, dermatan sulfate biosynthetic process, tissue remodeling, activation of MAPK activity, transmembrane receptor protein tyrosine kinase signaling pathway, glial cell migration, ruffle assembly, protein binding	FALSE	FALSE
CACNG3	ENSG00000006116	ENST00000005284	3	0	2	0	0.666666667	phosphorylation, RNA phosphodiester bond hydrolysis, metal ion binding, hydrolase activity, nucleic acid phosphodiester bond hydrolysis, metabolic process, RNA phosphodiester bond hydrolysis, endonucleolytic, endoribonuclease activity, negative regulation of transcription, DNA-templated, response to endoplasmic reticulum stress, intrinsic apoptotic signaling pathway in response to endoplasmic reticulum stress, apoptotic chromosome condensation, regulation of transcription, DNA-templated, activation of JUN kinase activity, calcium ion binding, cytoplasm, protein transport, plasma membrane, positive regulation of transcription by RNA polymerase II, positive regulation of cell population proliferation, positive regulation of phosphatase activity, zinc ion binding, protein phosphorylation, protein serine/threonine kinase activity, protein kinase C activity, nucleus, membrane, nucleotide binding, transferase activity, nucleoplasm, plasma membrane, chromatin organization, protein binding, adaptive immune response, nuclear receptor transcription coactivator activity, chromatin binding, positive regulation of I-kappaB kinase/NF-kappaB signaling, peptidyl-serine phosphorylation, positive regulation of NF-kappaB transcription factor activity, platelet activation, positive regulation of angiogenesis, androgen receptor binding, mitotic nuclear envelope disassembly, histone kinase activity (H3-T6 specific), negative regulation of glucose transmembrane transport, histone H3-T6 phosphorylation, calcium channel regulator activity, cellular calcium ion homeostasis, presynaptic modulation of chemical synaptic transmission, spectrin, presynaptic cytosol, calcium-dependent phospholipid binding, positive regulation of insulin secretion, calcium ion-regulated exocytosis of neurotransmitter, integral component of membrane, calcium ion transport, voltage-gated ion channel activity, calcium channel activity, plasma membrane, AMPA glutamate receptor complex, cardiac conduction, voltage-gated calcium channel activity, endocytic vesicle membrane, postsynaptic density membrane, PDZ domain binding, transmission of nerve impulse, postsynaptic neurotransmitter receptor diffusion trapping, neurotransmitter receptor localization to postsynaptic specialization membrane, dendrite, excitatory synapse, glutamatergic synapse	FALSE	FALSE
C16orf72	ENSG00000182831	ENST00000327827	3	0	2	0	0.666666667		FALSE	FALSE
NTN1	ENSG00000065320	ENST00000173229	6	0	4	0	0.666666667	cytoplasm, extracellular region, Ras protein signal transduction, positive regulation of axon extension, tissue development, motor neuron axon guidance, negative regulation of netrin-activated signaling pathway, neuron migration, axonogenesis, positive regulation of cell population proliferation, negative regulation of axon extension, anterior/posterior axon guidance, regulation of synapse assembly, cell-cell adhesion	FALSE	FALSE
CACNG4	ENSG00000075461	ENST00000262138	3	0	2	0	0.666666667	membrane, plasma membrane, cell junction, postsynaptic membrane, postsynaptic density, regulation of AMPA receptor activity, cardiac conduction, glutamatergic synapse, channel regulator activity, positive regulation of synaptic transmission, glutamatergic, neurotransmitter receptor internalization, ion transmembrane transporter activity, integral component of membrane, calcium ion transport, calcium ion transmembrane transport, plasma membrane, voltage-gated ion channel activity, calcium channel activity, transmission of nerve impulse, regulation of postsynaptic neurotransmitter receptor activity, positive regulation of AMPA receptor activity, postsynaptic density, somatodendritic compartment, postsynaptic density membrane, integral component of postsynaptic density membrane, integral component of plasma membrane, membrane depolarization, neurotransmitter receptor transport, postsynaptic endosome to lysosome, positive regulation of synaptic transmission, glutamatergic, neurotransmitter receptor internalization	FALSE	FALSE
ALKBH5	ENSG00000091542	ENST00000399138	3	0	0	2	0.666666667	oxidative RNA demethylase activity, nucleus, nuclear speck, metal ion binding, cytosol, oxidation-reduction process, dioxygenase activity, spermatogenesis, response to hypoxia, RNA N6-methyladenosine dioxygenase activity	FALSE	FALSE
CACNG1	ENSG00000108878	ENST00000226021	3	0	2	0	0.666666667	membrane, plasma membrane, cell junction, postsynaptic membrane, postsynaptic density, regulation of AMPA receptor activity, cardiac conduction, glutamatergic synapse, channel regulator activity, positive regulation of synaptic transmission, glutamatergic, neurotransmitter receptor internalization, ion transmembrane transporter activity, integral component of membrane, calcium ion transport, calcium ion transmembrane transport, plasma membrane, voltage-gated ion channel activity, calcium channel activity, transmission of nerve impulse, regulation of postsynaptic neurotransmitter receptor activity, positive regulation of AMPA receptor activity, postsynaptic density, somatodendritic compartment, postsynaptic density membrane, integral component of postsynaptic density membrane, integral component of plasma membrane, membrane depolarization, neurotransmitter receptor transport, postsynaptic endosome to lysosome, positive regulation of synaptic transmission, glutamatergic, neurotransmitter receptor internalization, integral component of membrane, calcium ion transport, calcium ion transmembrane transport, plasma membrane, sarcolemma, regulation of ion transmembrane transport, calcium channel activity, calcium channel regulator activity, cardiac conduction, sarcoplasmic reticulum calcium ion transport	FALSE	FALSE
SLC16A13	ENSG00000174327	ENST00000308027	3	0	2	0	0.666666667	transmembrane transport, integral component of membrane, cytosol, Golgi membrane, protein binding, monocarboxylic acid transmembrane transporter activity	FALSE	FALSE
CACNG8	ENSG00000142408	ENST00000270458	3	0	2	0	0.666666667	zinc ion binding, protein phosphorylation, protein kinase activity, cytoplasm, metal ion binding, kinase activity, phosphorylation, cytosol, cell projection, protein binding, neuron projection, rhythmic process, peptidyl-serine phosphorylation, negative regulation of neuron apoptotic process, regulation of circadian rhythm, learning or memory, negative regulation of protein ubiquitination, positive regulation of mismatch repair, response to morphine, response to pain, innervation, negative regulation of proteasomal protein catabolic process, regulation of synaptic vesicle exocytosis, cell-cell junction, calyx of Held, presynaptic cytosol, integral component of membrane, calcium ion transport, ion transport, regulation of ion transmembrane transport, calcium channel activity, regulation of AMPA receptor activity, calcium channel regulator activity, voltage-gated calcium channel activity, neurotransmitter receptor transport, postsynaptic endosome to lysosome, channel regulator activity, positive regulation of synaptic transmission, glutamatergic, neurotransmitter receptor internalization, regulation of mRNA stability, positive regulation of dendrite extension, early endosome, neuronal cell body, glutamatergic synapse, integral component of membrane, calcium ion transport, ion transport, voltage-gated ion channel activity, synapse, calcium channel activity, postsynaptic density, regulation of AMPA receptor activity, calcium channel regulator activity, voltage-gated calcium channel activity, endocytic vesicle membrane, channel regulator activity, positive regulation of synaptic transmission, glutamatergic, neurotransmitter receptor internalization	FALSE	FALSE
CXCL17	ENSG00000189377	ENST00000601181	3	0	2	0	0.666666667	extracellular space, cell differentiation, protein binding, negative regulation of inflammatory response, positive regulation of macrophage chemotaxis, macrophage chemotaxis	FALSE	FALSE
SIGLEC14	ENSG00000254415	ENST00000360844	6	0	4	0	0.666666667	integral component of membrane, cell adhesion, plasma membrane, tertiary granule membrane, secretory granule membrane, membrane, plasma membrane, cell adhesion, neutrophil degranulation, sialic acid binding	FALSE	FALSE
SLPI	ENSG00000124107	ENST00000338380	3	0	2	0	0.666666667	peptidase inhibitor activity, DNA binding, negative regulation of endopeptidase activity, immune system process, immune response, defense response to bacterium, negative regulation of peptidase activity, response to lipopolysaccharide, collagen-containing extracellular matrix, antibacterial humoral response, specific granule lumen, endopeptidase inhibitor activity	FALSE	FALSE
SIRPD	ENSG00000125900	ENST00000381623	3	0	2	0	0.666666667	integral component of membrane, extracellular region	FALSE	FALSE
TFF2	ENSG00000160181	ENST00000291526	3	0	2	0	0.666666667	protein binding, chemokine-mediated signaling pathway, negative regulation of gastric acid secretion	FALSE	FALSE
FP565260.2	ENSG00000276612	ENST00000623476	6	0	0	4	0.666666667		FALSE	FALSE
CACNG2	ENSG00000166862	ENST00000300105	3	0	2	0	0.666666667	cytoplasm, cytoskeleton, focal adhesion, actin modification, midbody, actin filament binding, ubiquitin protein ligase binding, GTP-Rho binding, positive regulation of substrate adhesion-dependent cell spreading, auditory receptor cell stereocilium organization, integral component of membrane, calcium ion transport, calcium ion transmembrane transport, ion transport, voltage-gated ion channel activity, protein binding, neuron projection, plasma membrane, AMPA glutamate receptor complex, membrane depolarization, neurotransmitter receptor transport, postsynaptic endosome to lysosome, channel regulator activity, positive regulation of synaptic transmission, glutamatergic, neurotransmitter receptor internalization, protein targeting to membrane, regulation of membrane potential, response to calcium ion, eye blink reflex, neurotransmitter receptor localization to postsynaptic specialization membrane, positive regulation of AMPA receptor activity, cell surface, somatodendritic compartment, Schaffer collateral - CA1 synapse, glutamatergic synapse	FALSE	TRUE
MRPL40	ENSG00000185608	ENST00000333130	3	0	0	2	0.666666667	mitochondrial large ribosomal subunit, nucleolus, ribosome, nucleus, mitochondrial inner membrane, mitochondrial translational termination	FALSE	FALSE
KDM4C	ENSG00000107077	ENST00000543771	41	4	0	0	0.097560976	nucleus, oxidoreductase activity, zinc ion binding, dioxygenase activity, chromatin remodeling, histone methyltransferase complex, histone H3-K9 demethylation, nuclear chromatin, enzyme binding, histone H3-K36 demethylation, blastocyst formation, positive regulation of gene expression, positive regulation of neuron differentiation, regulation of stem cell differentiation	FALSE	FALSE
MSH2	ENSG00000095002	ENST00000646415	41	3	1	0	0.097560976	ATP binding, mismatch repair, nucleus, nucleotide binding, DNA repair, protein binding, nucleoplasm, chromatin binding, protein C-terminus binding, four-way junction DNA binding, DNA recombination, negative regulation of neuron apoptotic process, negative regulation of DNA recombination, single-stranded DNA binding, ATPase activity, dinucleotide insertion or deletion binding, dinucleotide repeat insertion binding, positive regulation of helicase activity, magnesium ion binding, guanine/thymine mispair binding, oxidized purine DNA binding, double-strand/single-strand DNA junction binding, postreplication repair, response to UV-B, B cell mediated immunity, isotype switching, centromeric DNA binding, oxidative phosphorylation, cell cycle arrest, determination of adult lifespan, somatic hypermutation of immunoglobulin genes, positive regulation of isotype switching to IgA isotypes	FALSE	FALSE
POMT2	ENSG00000009830	ENST00000602717	41	3	1	0	0.097560976	mannosyltransferase activity, integral component of membrane, transferase activity, endoplasmic reticulum membrane, protein glycosylation, protein O-linked mannosylation, positive regulation of protein O-linked glycosylation	FALSE	FALSE
PPP1R13B	ENSG00000088808	ENST00000647748	41	3	1	0	0.097560976	apoptotic process, negative regulation of cell cycle, nucleus, nucleoplasm, plasma membrane, regulation of signal transduction by p53 class mediator, intrinsic apoptotic signaling pathway by p53 class mediator, positive regulation of neuron death	FALSE	FALSE
CSPP1	ENSG00000104218	ENST00000679226	82	5	2	1	0.097560976	cytoplasm, actin binding, centrosome, dynein complex binding, manchette, protein binding, COP9 signalosome, cytoplasm, negative regulation of apoptotic process, peptidase activity, hydrolase activity, cytoplasmic vesicle, synapse, metallopeptidase activity, macrophage migration inhibitory factor binding, regulation of cell cycle, translational initiation, post-translational protein modification, transcription coactivator activity, protein deubiquitination, positive regulation of DNA-binding transcription factor activity, regulation of JNK cascade, translation initiation factor activity, regulation of IRE1-mediated unfolded protein response, exosomal secretion, microtubule, centrosome, cytoplasm, protein binding, spindle	FALSE	FALSE
DHDDS	ENSG00000117682	ENST00000533087	41	2	0	2	0.097560976	transferase activity, transferring alkyl or aryl (other than methyl) groups, membrane, endoplasmic reticulum, endoplasmic reticulum membrane, lipid metabolic process, protein glycosylation, protein binding, dolichyl diphosphate biosynthetic process, polyprenyltransferase activity, dehydrodolichyl diphosphate synthase activity, polyprenol biosynthetic process, dehydrodolichyl diphosphate synthase complex	FALSE	FALSE
ST3GAL4	ENSG00000110080	ENST00000677503	41	2	0	2	0.097560976	sialyltransferase activity, integral component of membrane, Golgi apparatus, sialylation, Golgi cisterna membrane, cognition, keratan sulfate biosynthetic process, oligosaccharide biosynthetic process, positive regulation of blood coagulation, N-acetyllactosaminide alpha-2,3-sialyltransferase activity, monosialoganglioside sialyltransferase activity, lipid glycosylation	FALSE	FALSE
ANKS3	ENSG00000168096	ENST00000614075	41	1	3	0	0.097560976	cytoplasm, intracellular membrane-bounded organelle, transferase activity, endosome, cytosol, ubiquitin-protein transferase activity, ubiquitin protein ligase activity, endosome to lysosome transport, negative regulation of G protein-coupled receptor signaling pathway, negative regulation of smoothened signaling pathway, hydrolase activity, RNA binding, protein binding, snoRNA binding, protein binding, cilium	FALSE	TRUE
EMILIN1	ENSG00000138080	ENST00000433140	8	0	4	1	0.625	cytoplasm, metal ion binding, cytoskeleton, proteolysis, intercellular bridge, defense response to virus, carboxypeptidase activity, spindle, mitotic spindle, protein deglutamylation, membrane, endoplasmic reticulum, protein binding, oligosaccharyltransferase complex, protein binding, negative regulation of gene expression, negative regulation of ERK1 and ERK2 cascade, negative regulation of collagen biosynthetic process, negative regulation of collagen fibril organization, negative regulation of macrophage migration, extracellular region, extracellular space, extracellular exosome, extracellular matrix structural constituent, extracellular matrix constituent conferring elasticity, positive regulation of extracellular matrix assembly, cell-matrix adhesion, cell migration, negative regulation of cell activation, integrin alpha4-beta1 complex	FALSE	FALSE
PTPN14	ENSG00000152104	ENST00000543945	31	3	0	0	0.096774194	protein tyrosine phosphatase activity, cytoskeleton, nucleus, nucleoplasm, phosphoprotein phosphatase activity, peptidyl-tyrosine dephosphorylation, negative regulation of cell population proliferation, transcription coregulator activity, lymphangiogenesis	FALSE	FALSE
FCN1	ENSG00000085265	ENST00000371806	8	0	5	0	0.625	metal ion binding, carbohydrate binding, collagen trimer, immune system process, G protein-coupled receptor signaling pathway, complement activation, signaling receptor binding, neutrophil degranulation, complement activation, lectin pathway, secretory granule lumen, sialic acid binding, carbohydrate derivative binding, protein localization to cell surface, negative regulation of viral entry into host cell	FALSE	FALSE
FAM171A1	ENSG00000148468	ENST00000455654	8	0	5	0	0.625	N-terminal protein myristoylation, membrane, transferase activity, plasma membrane, protein binding, host cell, regulation of rhodopsin mediated signaling pathway, membrane, plasma membrane, regulation of cell shape	FALSE	FALSE
VSIG10	ENSG00000176834	ENST00000359236	8	0	5	0	0.625	intracellular signal transduction, cytosol, membrane, integral component of plasma membrane, cell-cell adhesion	FALSE	FALSE
CADM4	ENSG00000105767	ENST00000222374	8	0	5	0	0.625	integral component of membrane, cell leading edge, negative regulation of protein phosphorylation, regulation of Rac protein signal transduction, negative regulation of vascular endothelial growth factor receptor signaling pathway, negative regulation of vascular endothelial growth factor signaling pathway, vascular endothelial growth factor receptor 2 binding, negative regulation of peptidyl-tyrosine phosphorylation, receptor tyrosine kinase binding	FALSE	FALSE
MCEMP1	ENSG00000183019	ENST00000597445	8	0	5	0	0.625	guanyl-nucleotide exchange factor activity, regulation of catalytic activity, vesicle-mediated transport, cytosol, plasma membrane, presynapse, protein binding, extracellular exosome, syntaxin binding, azurophil granule, neutrophil degranulation, tertiary granule, regulation of mast cell degranulation, syntaxin-3 binding, cellular response to interferon-gamma, zymogen granule membrane, membrane, extracellular region, signal transduction, extracellular space, biological_process, specific granule lumen, aging, response to insulin, positive regulation of synaptic transmission, positive regulation of progesterone secretion, membrane, protein binding, identical protein binding, specific granule membrane	FALSE	FALSE
EIF4A2	ENSG00000156976	ENST00000498746	31	3	0	0	0.096774194	zinc ion binding, extracellular space, heparin binding, blood coagulation, plasma membrane, negative regulation of peptidase activity, cellular protein metabolic process, post-translational protein modification, positive regulation of apoptotic process, G protein-coupled receptor signaling pathway, signaling receptor binding, endoplasmic reticulum lumen, positive regulation of cytosolic calcium ion concentration, blood coagulation, intrinsic pathway, negative regulation of blood coagulation, nucleotide binding, helicase activity, hydrolase activity, RNA binding, translation, protein binding, perinuclear region of cytoplasm, ATPase activity, eukaryotic translation initiation factor 4F complex, negative regulation of RNA-directed 5'-3' RNA polymerase activity	FALSE	FALSE
PMPCB	ENSG00000105819	ENST00000456433	31	3	0	0	0.096774194	proteolysis, metalloendopeptidase activity, mitochondrial processing peptidase complex, mitochondrial matrix, metallopeptidase activity, peptidase activity, mitochondrial inner membrane	FALSE	FALSE
PRCP	ENSG00000137509	ENST00000534631	31	3	0	0	0.096774194	serine-type peptidase activity, peptidase activity, protein binding, carboxypeptidase activity, plasma membrane, neutrophil degranulation, ficolin-1-rich granule membrane, negative regulation of systemic arterial blood pressure, regulation of blood vessel endothelial cell migration, regulation of thyroid hormone mediated signaling pathway, glucose homeostasis, regulation of reactive oxygen species metabolic process	FALSE	FALSE
SYT1	ENSG00000067715	ENST00000552744	31	3	0	0	0.096774194	neurogenesis, nucleus, ATPase activity, nuclear outer membrane, negative regulation of cell migration, positive regulation of microtubule polymerization, microtubule end, membrane, neurotransmitter secretion, cytoplasm, metal ion binding, cell junction, protein binding, synaptic vesicle membrane, plasma membrane, calcium ion binding, syntaxin binding, clathrin binding, glutamate secretion, phosphatidylserine binding, regulation of dopamine secretion, calcium-ion regulated exocytosis, synaptic vesicle endocytosis, cellular response to calcium ion, exocytic vesicle, clathrin-coated vesicle membrane, positive regulation of dendrite extension, regulation of exocytosis, clathrin-sculpted glutamate transport vesicle membrane, syntaxin-1 binding, positive regulation of synaptic transmission, fast, calcium ion-dependent exocytosis of neurotransmitter, regulation of regulated secretory pathway, phospholipid binding, protein C-terminus binding, identical protein binding, calcium-dependent protein binding, brain development, positive regulation of dopamine secretion, vesicle docking, response to calcium ion, synchronous neurotransmitter secretion, regulation of synaptic vesicle exocytosis, secretory granule, presynaptic membrane, neuron projection terminus, hippocampal mossy fiber to CA3 synapse	FALSE	FALSE
RBMS2	ENSG00000076067	ENST00000639027	31	3	0	0	0.096774194	glutaminase activity, hydrolase activity, mitochondrial matrix, glutamate secretion, glutamine catabolic process, cellular amino acid metabolic process, nucleic acid binding, RNA binding, cytosol, ribonucleoprotein complex, RNA processing	FALSE	FALSE
TRPC4	ENSG00000133107	ENST00000625583	31	3	0	0	0.096774194	protein binding, ion transport, calcium ion transmembrane transport, ion channel activity, calcium ion transport, cadherin binding, cell-cell junction, beta-catenin binding, regulation of cytosolic calcium ion concentration, cortical cytoskeleton, inositol 1,4,5 trisphosphate binding, calcium channel complex, oligodendrocyte differentiation, protein-containing complex	FALSE	FALSE
BBS4	ENSG00000140463	ENST00000569338	31	3	0	0	0.096774194	integral component of membrane, mitochondrion, protein binding, membrane, cytosol, cytoskeleton, motile cilium, cell projection organization, microtubule organizing center, response to stimulus, nucleus, neuron migration, retina homeostasis, spermatid development, protein localization, dendrite development, ventricular system development, hippocampus development, adult behavior, leptin-mediated signaling pathway, negative regulation of GTPase activity, photoreceptor cell outer segment organization, positive regulation of multicellular organism growth, fat cell differentiation, positive regulation of cilium assembly, brain morphogenesis, cilium assembly, face development, protein localization to centrosome, protein localization to photoreceptor outer segment, photoreceptor outer segment, photoreceptor connecting cilium, BBSome, ciliary transition zone, protein localization to cilium, pericentriolar material, dynactin binding, mitotic cytokinesis, centriole, RNA polymerase II repressing transcription factor binding, sensory processing, regulation of cytokinesis, maintenance of protein location in nucleus	TRUE	TRUE
CD1A	ENSG00000158477	ENST00000289429	5	0	3	0	0.6	scavenger receptor activity, apoptotic process, immune system process, plasma membrane, serine-type endopeptidase activity, extracellular space, regulation of complement activation, positive regulation of complement-dependent cytotoxicity, membrane, plasma membrane, perinuclear region of cytoplasm, cell-cell junction, myosin binding, negative regulation of protein phosphorylation, positive regulation of actin filament polymerization, dendritic shaft, membrane, cytoplasm, integral component of membrane, endoplasmic reticulum membrane, endosome, endosome membrane, lysosome, innate immune response, extracellular space, regulation of immune response, cell surface, positive regulation of innate immune response, positive regulation of T cell proliferation, cell adhesion molecule binding, endogenous lipid antigen binding, lipopeptide binding, antigen processing and presentation, endogenous lipid antigen via MHC class Ib, lipid antigen binding, membrane, plasma membrane, membrane raft, protein binding, immune response, extracellular space, regulation of immune response, endogenous lipid antigen binding, lipopeptide binding, antigen processing and presentation, endogenous lipid antigen via MHC class Ib	FALSE	FALSE
CD1C	ENSG00000158481	ENST00000368170	5	0	3	0	0.6	scavenger receptor activity, apoptotic process, immune system process, plasma membrane, serine-type endopeptidase activity, extracellular space, regulation of complement activation, positive regulation of complement-dependent cytotoxicity, membrane, plasma membrane, perinuclear region of cytoplasm, cell-cell junction, myosin binding, negative regulation of protein phosphorylation, positive regulation of actin filament polymerization, dendritic shaft, membrane, cytoplasm, integral component of membrane, endoplasmic reticulum membrane, endosome, endosome membrane, lysosome, innate immune response, extracellular space, regulation of immune response, cell surface, positive regulation of innate immune response, positive regulation of T cell proliferation, cell adhesion molecule binding, endogenous lipid antigen binding, lipopeptide binding, antigen processing and presentation, endogenous lipid antigen via MHC class Ib, lipid antigen binding, membrane, plasma membrane, membrane raft, protein binding, immune response, extracellular space, regulation of immune response, endogenous lipid antigen binding, lipopeptide binding, antigen processing and presentation, endogenous lipid antigen via MHC class Ib, membrane, plasma membrane, endosome membrane, lysosome, adaptive immune response, extracellular space, regulation of immune response, endogenous lipid antigen binding, lipopeptide binding, antigen processing and presentation, endogenous lipid antigen via MHC class Ib, T cell activation involved in immune response	FALSE	FALSE
KLHL41	ENSG00000239474	ENST00000284669	5	0	0	3	0.6	sarcomere organization, skeletal muscle fiber development, membrane, endoplasmic reticulum membrane, cytosol, plasma membrane, cell projection, sarcoplasmic reticulum, post-translational protein modification, Cul3-RING ubiquitin ligase complex, regulation of myoblast proliferation, myofibril assembly, regulation of myoblast differentiation	FALSE	FALSE
KLHL40	ENSG00000157119	ENST00000287777	5	0	0	3	0.6	positive regulation of nucleic acid-templated transcription, nucleus, positive regulation of transcription, DNA-templated, peptidyl-prolyl cis-trans isomerase activity, protein peptidyl-prolyl isomerization, isomerase activity, nucleus, cyclosporin A binding, protein binding, nucleus, DNA binding, DNA-binding transcription factor activity, RNA polymerase II-specific, protein binding, negative regulation of protein ubiquitination, multicellular organism development, I band, A band, negative regulation of proteasomal ubiquitin-dependent protein catabolic process	FALSE	FALSE
NFE2L1	ENSG00000082641	ENST00000585291	31	3	0	0	0.096774194	cytoplasm, intracellular membrane-bounded organelle, cytosol, microtubule, viral process, centrosome, negative regulation of NF-kappaB transcription factor activity, protein-containing complex, mitotic G2 DNA damage checkpoint, response to endoplasmic reticulum stress, cyclin binding, liver development, negative regulation of MAP kinase activity, protein ufmylation, endoplasmic reticulum unfolded protein response, regulation of mitotic cell cycle, negative regulation of protein kinase activity by regulation of protein phosphorylation, regulation of neuron differentiation, negative regulation of cellular protein catabolic process, ubiquitin-like protein ligase binding, positive regulation of transcription by RNA polymerase II, cytoplasm, protein transport, cytoplasmic vesicle, COPI-coated vesicle membrane, retrograde vesicle-mediated transport, Golgi to endoplasmic reticulum, intracellular protein transport, intra-Golgi vesicle-mediated transport, cytosol, transport vesicle, extracellular space, gene silencing by miRNA, negative regulation of blood vessel endothelial cell migration, negative regulation of cell population proliferation, extracellular vesicle, positive regulation of apoptotic process, negative regulation of tumor necrosis factor-mediated signaling pathway, cellular response to oxidative stress, DNA binding, DNA-binding transcription factor activity, integral component of membrane, endoplasmic reticulum membrane, cytosol, steroid metabolic process, protein binding, cytoplasm, DNA-binding transcription factor activity, RNA polymerase II-specific, positive regulation of transcription, DNA-templated, anatomical structure morphogenesis, RNA polymerase II cis-regulatory region sequence-specific DNA binding, chromatin binding, protein domain specific binding, promoter-specific chromatin binding, fructose 6-phosphate metabolic process, regulation of mitotic nuclear division, regulation of glucose metabolic process, regulation of fatty acid metabolic process, spinal cord motor neuron differentiation, erythrocyte differentiation, cholesterol homeostasis, positive regulation of transcription by RNA polymerase II, glucose 6-phosphate metabolic process, cellular response to cold, cellular response to cholesterol, regulation of response to endoplasmic reticulum stress	FALSE	FALSE
KLHDC8B	ENSG00000185909	ENST00000332780	5	0	3	0	0.6	cytoplasm, cytosol, midbody, nuclear chromosome segregation, mitotic cytokinetic process	FALSE	FALSE
LY6G6F	ENSG00000204424	ENST00000375832	5	0	3	0	0.6	nucleic acid binding, protein kinase regulator activity, kinase activity, Wnt signaling pathway, ribonucleoprotein complex binding, liver regeneration, nucleus, plasma membrane, nuclear matrix, negative regulation of blood vessel endothelial cell migration, endothelial tube morphogenesis, protein binding, extracellular region, nucleoplasm, extracellular exosome, neutrophil degranulation, secretory granule lumen, PcG protein complex, signaling receptor binding, protein serine/threonine kinase activity, chromatin binding, positive regulation of pathway-restricted SMAD protein phosphorylation, positive regulation of activin receptor signaling pathway, adiponectin-activated signaling pathway, protein kinase regulator activity, Wnt signaling pathway, extracellular region, external side of plasma membrane, extracellular region, integral component of membrane, external side of plasma membrane, membrane, hydrolase activity, protein binding, acylglycerol lipase activity, phosphatidylserine catabolic process, prostaglandin catabolic process, membrane, plasma membrane, platelet degranulation	FALSE	FALSE
NIPSNAP3A	ENSG00000136783	ENST00000374767	5	0	3	0	0.6	cytoplasm, protein binding	FALSE	FALSE
NIPSNAP3B	ENSG00000165028	ENST00000374762	5	0	3	0	0.6		FALSE	FALSE
GIP	ENSG00000159224	ENST00000357424	5	0	0	3	0.6	proton transmembrane transporter activity, proton-transporting ATP synthase complex, coupling factor F(o), membrane, ion transport, protein binding, lipid binding, mitochondrial inner membrane, cristae formation, mitochondrial proton-transporting ATP synthase complex, nucleus, nucleotide binding, transferase activity, cytosol, apoptotic process, protein binding, negative regulation of apoptotic process, cysteine-type endopeptidase inhibitor activity, multivesicular body sorting pathway, nucleus, membrane, nucleoplasm, plasma membrane, protein homodimerization activity, protein binding, recycling endosome, regulation of protein catabolic process, regulation of protein complex stability, early endosome to late endosome transport, macroautophagy, protein C-terminus binding, transcription regulator complex, positive regulation of exosomal secretion, positive regulation of protein catabolic process, protein transport to vacuole involved in ubiquitin-dependent protein catabolic process via the multivesicular body sorting pathway, regulation of multivesicular body size involved in endosome transport, extracellular region, regulation of insulin secretion, regulation of fatty acid biosynthetic process, extracellular space, signal transduction, endoplasmic reticulum lumen, glucagon receptor binding, female pregnancy, adult locomotory behavior, response to selenium ion, positive regulation of glucose transmembrane transport, sensory perception of pain, response to nutrient levels, response to lipid, response to drug, response to peptide hormone, response to axon injury, digestive system development, positive regulation of glucagon secretion, cytoplasm	FALSE	FALSE
CEACAM6	ENSG00000086548	ENST00000199764	5	0	3	0	0.6	negative regulation of apoptotic process, apoptotic process, apical plasma membrane, protein binding, identical protein binding, anchored component of membrane, extracellular region, extracellular exosome, homophilic cell adhesion via plasma membrane adhesion molecules, heterophilic cell-cell adhesion via plasma membrane cell adhesion molecules, negative regulation of myotube differentiation, positive regulation of cell population proliferation, membrane, apoptotic process, extracellular space, protein binding, cell surface, anchored component of membrane, neutrophil degranulation, azurophil granule membrane, positive regulation of heterotypic cell-cell adhesion, negative regulation of anoikis	FALSE	FALSE
CEACAM8	ENSG00000124469	ENST00000244336	5	0	3	0	0.6	integral component of membrane, actin binding, extracellular region, adherens junction, apical plasma membrane, protein homodimerization activity, cell surface, integrin-mediated signaling pathway, angiogenesis, leukocyte migration, integral component of plasma membrane, extracellular exosome, cell migration, specific granule membrane, transport vesicle membrane, regulation of cell migration, protein phosphatase binding, cellular response to insulin stimulus, homophilic cell adhesion via plasma membrane adhesion molecules, negative regulation of protein kinase activity, blood vessel development, bile acid and bile salt transport, protein tyrosine kinase binding, negative regulation of fatty acid biosynthetic process, regulation of ERK1 and ERK2 cascade, insulin catabolic process, regulation of epidermal growth factor receptor signaling pathway, negative regulation of natural killer cell mediated cytotoxicity directed against tumor cell target, negative regulation of interleukin-1 production, insulin receptor internalization, negative regulation of cytotoxic T cell degranulation, negative regulation of lipid biosynthetic process, negative regulation of platelet aggregation, regulation of homophilic cell adhesion, negative regulation of hepatocyte proliferation, membrane, cell adhesion, cell surface, leukocyte migration, extracellular exosome, specific granule membrane, immune response, azurophil granule membrane	FALSE	FALSE
ATP5F1A	ENSG00000152234	ENST00000593152	31	3	0	0	0.096774194	cytoplasm, perinuclear region of cytoplasm, endosome to lysosome transport, cellular response to dsDNA, nucleotide transport, actin binding, cell migration, membrane, actin filament binding, actin filament, actin filament polymerization, ATP binding, ATP synthesis coupled proton transport, proton transmembrane transport, adenyl ribonucleotide binding, membrane, plasma membrane, mitochondrial inner membrane, lipid metabolic process, COP9 signalosome, ATP biosynthetic process, mitochondrial matrix, MHC class I protein binding, mitochondrial ATP synthesis coupled proton transport, ADP binding, positive regulation of blood vessel endothelial cell migration	FALSE	FALSE
LAIR2	ENSG00000167618	ENST00000351841	5	0	3	0	0.6	protein binding	FALSE	FALSE
CD320	ENSG00000167775	ENST00000537716	5	0	3	0	0.6	extracellular region, extracellular matrix, DNA binding, nucleus, transferase activity, endoplasmic reticulum membrane, sphingolipid metabolic process, N-acyltransferase activity, ceramide biosynthetic process, protein binding, integral component of membrane, plasma membrane, growth factor activity, integral component of plasma membrane, endosome membrane, positive regulation of B cell proliferation, ATPase-coupled vitamin B12 transmembrane transporter activity, B cell costimulation	FALSE	FALSE
HP1BP3	ENSG00000127483	ENST00000438032	31	2	0	1	0.096774194	regulation of transcription, DNA-templated, nucleosome, host cell nucleus, chromatin binding, nucleosome assembly, chromosome, heterochromatin organization, nucleus, nuclear speck, protein binding, regulation of cell population proliferation, cellular response to hypoxia, nucleosome binding, regulation of nucleus size	FALSE	FALSE
BSPH1	ENSG00000188334	ENST00000344839	5	0	3	0	0.6	cell surface, sperm capacitation	FALSE	FALSE
PSG2	ENSG00000242221	ENST00000406487	5	0	3	0	0.6	molecular_function, cell migration	FALSE	FALSE
TARM1	ENSG00000248385	ENST00000616041	5	0	3	0	0.6	integral component of membrane, immune system process, adaptive immune response, neutrophil degranulation, specific granule membrane	FALSE	FALSE
GCLC	ENSG00000001084	ENST00000650454	31	2	0	1	0.096774194	endoplasmic reticulum, fatty acid elongation, saturated fatty acid, positive regulation of fatty acid biosynthetic process, transferase activity, lipid metabolic process, 3-oxo-arachidoyl-CoA synthase activity, 3-oxo-lignoceronyl-CoA synthase activity, fatty acid biosynthetic process, fatty acid elongation, polyunsaturated fatty acid, dendrite, fatty acid elongation, monounsaturated fatty acid, sphingolipid biosynthetic process, alpha-linolenic acid metabolic process, linoleic acid metabolic process, catalytic activity, glutathione biosynthetic process, nucleotide binding, negative regulation of apoptotic process, magnesium ion binding, cytosol, negative regulation of transcription, DNA-templated, regulation of blood vessel diameter, glutamate metabolic process, ADP binding, cysteine metabolic process, protein-containing complex binding, aging, response to xenobiotic stimulus, L-ascorbic acid metabolic process, positive regulation of proteasomal ubiquitin-dependent protein catabolic process, cellular response to hepatocyte growth factor stimulus, cellular response to fibroblast growth factor stimulus, response to arsenic-containing substance, response to nitrosative stress, response to interleukin-1, cellular response to glucose stimulus, cellular response to thyroxine stimulus, negative regulation of hepatic stellate cell activation	FALSE	FALSE
VPS37A	ENSG00000155975	ENST00000521976	31	2	0	1	0.096774194	ESCRT I complex, membrane, intracellular membrane-bounded organelle, cytosol, centrosome, late endosome membrane, protein targeting to vacuole, macroautophagy, multivesicular body assembly, ubiquitin-dependent protein catabolic process via the multivesicular body sorting pathway, endosome membrane	FALSE	FALSE
CDC14B	ENSG00000081377	ENST00000474602	31	2	1	0	0.096774194	unknown, protein binding, dephosphorylation, phosphatase activity, cytoplasm, centrosome, mitotic cell cycle, positive regulation of cytokinesis, spindle pole, positive regulation of ubiquitin protein ligase activity, membrane	FALSE	FALSE
VPS51	ENSG00000149823	ENST00000534557	31	2	1	0	0.096774194	integral component of membrane, Golgi apparatus, integral component of membrane, cytosol, nucleolus, lipid transport, autophagy, molecular_function, retrograde transport, endosome to Golgi, Golgi vesicle transport, GARP complex, lysosomal transport	FALSE	FALSE
HDAC7	ENSG00000061273	ENST00000552960	62	4	2	0	0.096774194	integral component of membrane, heme transport, lysosomal membrane, protein binding, plasma membrane, histone deacetylase activity, chromatin organization, positive regulation of cell migration involved in sprouting angiogenesis, cytoplasm, cytosol, protein deacetylation, NAD-dependent histone deacetylase activity (H3-K14 specific), nucleoplasm, negative regulation of NIK/NF-kappaB signaling, protein deacetylase activity, negative regulation of osteoblast differentiation, negative regulation of interleukin-2 production, chromatin binding, negative regulation of transcription by RNA polymerase II, cell-cell junction assembly	FALSE	FALSE
ASIC1	ENSG00000110881	ENST00000552633	31	2	1	0	0.096774194	sodium ion transport, integral component of membrane, plasma membrane, protein binding, integral component of plasma membrane, sodium ion transmembrane transport, signal transduction, ion channel activity, monovalent inorganic cation transmembrane transporter activity, acid-sensing ion channel activity, response to amphetamine, memory, response to pH, monovalent inorganic cation transport, negative regulation of neurotransmitter secretion, calcium ion transmembrane transport, cell surface	FALSE	FALSE
SEMA4B	ENSG00000185033	ENST00000559983	31	2	1	0	0.096774194	oxidation-reduction process, oxidoreductase activity, acting on the CH-OH group of donors, NAD or NADP as acceptor, isocitrate metabolic process, oxidoreductase activity, mitochondrion, extracellular exosome, carbohydrate metabolic process, NADP metabolic process, NADP biosynthetic process, negative regulation of glial cell migration, peroxisome, protein binding, membrane, multicellular organism development, nervous system development, extracellular space, chemorepellent activity, axon guidance, negative regulation of axon extension involved in axon guidance, semaphorin-plexin signaling pathway	FALSE	FALSE
CFHR3	ENSG00000116785	ENST00000391985	7	0	4	0	0.571428571	protein binding, blood microparticle	FALSE	FALSE
FCGR1A	ENSG00000150337	ENST00000444948	7	0	4	0	0.571428571	integral component of membrane, protein binding, innate immune response, receptor-mediated endocytosis, regulation of immune response, antigen processing and presentation of exogenous peptide antigen via MHC class I, TAP-dependent, immune response, interferon-gamma-mediated signaling pathway, early endosome membrane, positive regulation of protein tyrosine kinase activity	FALSE	FALSE
MATN1	ENSG00000162510	ENST00000373765	7	0	4	0	0.571428571	extracellular matrix structural constituent, collagen-containing extracellular matrix, extracellular region, protein binding, protein-containing complex assembly, extracellular matrix organization, extracellular matrix, chondrocyte differentiation, growth plate cartilage chondrocyte morphogenesis, regulation of bone mineralization	FALSE	FALSE
CD302	ENSG00000241399	ENST00000429078	7	0	4	0	0.571428571	nucleus, transferase activity, protein ubiquitination, protein binding, ubiquitin binding, positive regulation of cell population proliferation, negative regulation of DNA damage response, signal transduction by p53 class mediator, MDM2/MDM4 family protein binding, negative regulation of intrinsic apoptotic signaling pathway in response to DNA damage by p53 class mediator, regulation of tolerance induction, negative regulation of T cell proliferation, cytoplasm, integral component of membrane, filopodium, protein binding, external side of plasma membrane, signaling receptor activity	FALSE	FALSE
SCARA3	ENSG00000168077	ENST00000337221	7	0	4	0	0.571428571	ion transport, acetylcholine-gated cation-selective channel activity, transmembrane signaling receptor activity, extracellular ligand-gated ion channel activity, plasma membrane, signal transduction, excitatory postsynaptic potential, integral component of plasma membrane, neurotransmitter receptor activity, synaptic transmission, cholinergic, nervous system process, acetylcholine-gated channel complex, protein-containing complex, hydrolase activity, cytoplasm, cytosol, protein homodimerization activity, metabolic process, extracellular exosome, cholesterol homeostasis, protein targeting to peroxisome, lipid phosphatase activity, response to toxic substance, toxic substance binding, long-chain fatty acid biosynthetic process, aromatic compound catabolic process, lysophosphatidic acid phosphatase activity, stilbene catabolic process, extracellular space, cytoplasm, nucleus, membrane, intracellular membrane-bounded organelle, apoptotic process, extracellular region, cytoplasmic vesicle, mitochondrial membrane, innate immune response, regulation of complement activation, extracellular exosome, collagen-containing extracellular matrix, regulation of apoptotic process, protein-containing complex, ubiquitin protein ligase binding, regulation of cell population proliferation, platelet degranulation, signaling receptor binding, platelet alpha granule lumen, tau protein binding, unfolded protein binding, Golgi apparatus, negative regulation of intrinsic apoptotic signaling pathway in response to DNA damage, chaperone binding, protein-containing complex binding, reverse cholesterol transport, low-density lipoprotein particle receptor binding, misfolded protein binding, negative regulation of protein-containing complex assembly, regulation of amyloid-beta clearance, positive regulation of amyloid fibril formation, release of cytochrome c from mitochondria, cell morphogenesis, immune complex clearance, positive regulation of tumor necrosis factor production, chaperone-mediated protein complex assembly, microglial cell proliferation, chaperone-mediated protein transport involved in chaperone-mediated autophagy, regulation of neuron death, regulation of neuronal signal transduction, positive regulation of neurofibrillary tangle assembly, negative regulation of cellular response to thapsigargin, synapse, apical dendrite, membrane, endoplasmic reticulum, Golgi apparatus, Golgi membrane, extracellular space, response to oxidative stress, scavenger receptor activity	FALSE	FALSE
APOH	ENSG00000091583	ENST00000205948	7	0	4	0	0.571428571	negative regulation of endothelial cell proliferation, negative regulation of endothelial cell migration, extracellular region, heparin binding, regulation of blood coagulation, collagen-containing extracellular matrix, platelet degranulation, very-low-density lipoprotein particle, phospholipid binding, negative regulation of fibrinolysis, triglyceride metabolic process, chylomicron, positive regulation of lipoprotein lipase activity, negative regulation of myeloid cell apoptotic process, regulation of fibrinolysis	FALSE	FALSE
BLVRB	ENSG00000090013	ENST00000643519	7	0	4	0	0.571428571	unknown, extracellular exosome	FALSE	FALSE
PSG6	ENSG00000170848	ENST00000292125	7	0	4	0	0.571428571	molecular_function	FALSE	FALSE
PSG9	ENSG00000183668	ENST00000270077	7	0	4	0	0.571428571	protein binding, extracellular region, extracellular region	FALSE	FALSE
SIRPB2	ENSG00000196209	ENST00000444444	7	0	4	0	0.571428571	integral component of membrane	FALSE	FALSE
PPIH	ENSG00000171960	ENST00000679245	31	1	0	2	0.096774194	metal ion binding, cytoplasm, ligase activity, cytosol, ligase activity, forming carbon-nitrogen bonds, protein binding, nucleotide binding, protein homodimerization activity, nucleus, identical protein binding, coenzyme A biosynthetic process, phosphopantothenate--cysteine ligase activity, peptidyl-prolyl cis-trans isomerase activity, protein peptidyl-prolyl isomerization, cytoplasm, RNA splicing, spliceosomal complex, protein binding, intracellular membrane-bounded organelle, protein-containing complex assembly, U4/U6 snRNP, positive regulation of viral genome replication	FALSE	FALSE
ETNPPL	ENSG00000164089	ENST00000512646	31	1	0	2	0.096774194	pyridoxal phosphate binding, lyase activity, cellular_component, phosphatidylethanolamine biosynthetic process	FALSE	FALSE
LGI2	ENSG00000153012	ENST00000512108	9	0	1	4	0.555555556	extracellular region	FALSE	FALSE
BTN1A1	ENSG00000124557	ENST00000613186	9	0	5	0	0.555555556	membrane, extracellular region, external side of plasma membrane, signaling receptor binding, regulation of immune response, integral component of plasma membrane	FALSE	FALSE
RAD51AP1	ENSG00000111247	ENST00000228843	9	0	4	1	0.555555556	RNA binding, single-stranded DNA binding, DNA binding, cellular response to DNA damage stimulus, DNA recombination, nucleoplasm, protein-containing complex, double-strand break repair via homologous recombination, interstrand cross-link repair, D-loop DNA binding	FALSE	FALSE
COLEC12	ENSG00000158270	ENST00000400256	9	0	5	0	0.555555556	ubiquitin-dependent protein catabolic process, protein deubiquitination, membrane, plasma membrane, peptidase activity, proteolysis, cytoplasmic vesicle, immune system process, proteasome complex, nucleus, proteasome binding, cysteine-type endopeptidase activity, regulation of chemotaxis, chemical synaptic transmission, protein binding, mRNA processing, nucleus, mRNA transport, nuclear speck, DNA binding, mRNA export from nucleus, replication fork processing, RNA export from nucleus, positive regulation of DNA-templated transcription, elongation, negative regulation of DNA damage checkpoint, regulation of DNA-templated transcription, elongation, THO complex, regulation of DNA recombination, membrane, metal ion binding, collagen trimer, extracellular space, regulation of immune response, defense response, extracellular matrix, pattern recognition receptor activity, phagocytosis, recognition, positive regulation of cell adhesion molecule production, galactose binding, carbohydrate mediated signaling	FALSE	FALSE
GP6	ENSG00000088053	ENST00000333884	9	0	5	0	0.555555556	nucleotide binding, negative regulation of endopeptidase activity, cellular response to lipopolysaccharide, interleukin-1 binding, negative regulation of interleukin-1 beta production, aspartic-type endopeptidase inhibitor activity, negative regulation of aspartic-type peptidase activity, protein binding, Golgi apparatus, nucleotide binding, cytosol, immune system process, inflammatory response, negative regulation of NF-kappaB transcription factor activity, positive regulation of cysteine-type endopeptidase activity involved in apoptotic process, membrane, plasma membrane, cell surface, hemostasis, extracellular exosome, integral component of plasma membrane, transmembrane signaling receptor activity, collagen binding	FALSE	FALSE
SIGLEC5	ENSG00000105501	ENST00000534261	9	0	5	0	0.555555556	integral component of membrane, cell adhesion, plasma membrane, tertiary granule membrane, secretory granule membrane	FALSE	FALSE
SAMD3	ENSG00000164483	ENST00000532763	31	1	0	2	0.096774194		FALSE	FALSE
GHRHR	ENSG00000106128	ENST00000409904	31	1	2	0	0.096774194	transmembrane transport, nucleus, integral component of membrane, plasma membrane, cation transmembrane transport, apical plasma membrane, potassium channel activity, protein binding, basolateral plasma membrane, potassium ion transmembrane transporter activity, water channel activity, glomerular filtration, hyperosmotic response, positive regulation of lamellipodium assembly, glycerol transport, lateral ventricle development, positive regulation of cell migration, secretory granule organization, hyperosmotic salinity response, lipid digestion, defense response to Gram-negative bacterium, renal water absorption, metanephric proximal straight tubule development, metanephric glomerulus vasculature development, caveola, basal plasma membrane, neuronal cell body membrane, axon terminus, identical protein binding, cellular response to mechanical stimulus, ammonium transmembrane transporter activity, renal water transport, establishment or maintenance of actin cytoskeleton polarity, cGMP-mediated signaling, brush border membrane, positive regulation of angiogenesis, cellular response to hypoxia, cellular response to hydrogen peroxide, bicarbonate transport, symbiont-containing vacuole membrane, cellular water homeostasis, transepithelial water transport, cellular response to copper ion, cellular response to salt stress, intracellular cGMP-activated cation channel activity, cell volume homeostasis, ammonium transport, nitric oxide transport, positive regulation of saliva secretion, cellular response to mercury ion, cellular response to dexamethasone stimulus, G protein-coupled receptor signaling pathway, G protein-coupled receptor activity, cell surface receptor signaling pathway, positive regulation of cell population proliferation, response to insulin, signal transduction, peptide hormone binding, activation of adenylate cyclase activity, determination of adult lifespan, adenohypophysis development, mammary gland development, regulation of intracellular steroid hormone receptor signaling pathway, hormone metabolic process, positive regulation of circadian sleep/wake cycle, non-REM sleep, cell maturation, positive regulation of growth hormone secretion, cellular response to glucose stimulus, sarcolemma, adenylate cyclase-modulating G protein-coupled receptor signaling pathway, nuclear matrix, response to estrogen, response to glucocorticoid, nuclear inner membrane, nuclear outer membrane	FALSE	FALSE
SLCO2B1	ENSG00000137491	ENST00000534186	31	1	2	0	0.096774194	transmembrane transport, integral component of membrane, ion transport, sodium-independent organic anion transmembrane transporter activity, bile acid and bile salt transport, apical plasma membrane, sodium-independent organic anion transport, transport across blood-brain barrier	FALSE	FALSE
AATK	ENSG00000181409	ENST00000650574	31	1	1	1	0.096774194	unknown, protein binding, biological_process, brain development	FALSE	FALSE
AL391628.1	ENSG00000288674	ENST00000366779	31	0	3	0	0.096774194	integral component of membrane, ATP binding, transferase activity, mitochondrion, ubiquinone biosynthetic process, ADP binding	FALSE	FALSE
HMBOX1	ENSG00000147421	ENST00000560599	31	0	2	1	0.096774194	nucleus, double-stranded telomeric DNA binding, nucleoplasm, chromosome, protein binding, Cajal body, chromosome, telomeric region, nuclear chromatin, negative regulation of transcription by RNA polymerase II, sequence-specific DNA binding, positive regulation of telomere maintenance via telomerase, telomeric DNA binding, positive regulation of chromatin binding	FALSE	FALSE
YAF2	ENSG00000015153	ENST00000555248	31	0	0	3	0.096774194	nervous system development, membrane, cell adhesion, anchored component of membrane, extracellular exosome, positive regulation of gene expression, positive regulation of neuron projection development, positive regulation of peptidyl-tyrosine phosphorylation, anchored component of postsynaptic membrane, protein binding, transferase activity, transferring glycosyl groups, integral component of membrane, UDP-xylosyltransferase activity, transcription coactivator activity, positive regulation of transcription, DNA-templated, metal ion binding, cytosol, DNA binding, regulation of transcription, DNA-templated, negative regulation of G0 to G1 transition	FALSE	FALSE
MYL6	ENSG00000092841	ENST00000551589	31	0	3	0	0.096774194	membrane, protein binding, extracellular exosome, vesicle, skeletal muscle tissue development, muscle filament sliding, structural constituent of muscle	FALSE	FALSE
ERGIC3	ENSG00000125991	ENST00000451605	31	0	3	0	0.096774194	integral component of membrane, endoplasmic reticulum membrane, vesicle-mediated transport, endoplasmic reticulum-Golgi intermediate compartment membrane, integral component of endoplasmic reticulum membrane, COPII-coated ER to Golgi transport vesicle	FALSE	FALSE
EHMT1	ENSG00000181090	ENST00000640639	114	7	1	3	0.096491228	protein transport, protein ubiquitination, ubiquitin-dependent protein catabolic process, cytoplasm, extracellular exosome, extracellular transport, cytoplasmic vesicle, arrestin family protein binding, zinc ion binding, protein binding, histone lysine methylation, metal ion binding, nucleoplasm, methylation, chromosome, protein-lysine N-methyltransferase activity, peptidyl-lysine dimethylation, regulation of signal transduction by p53 class mediator, positive regulation of cold-induced thermogenesis, RNA polymerase II transcription corepressor binding, histone methyltransferase activity (H3-K27 specific), regulation of embryonic development, histone H3-K9 methylation, negative regulation of transcription by RNA polymerase II, membrane	FALSE	FALSE
TRPM4	ENSG00000130529	ENST00000598691	52	3	0	2	0.096153846	protein binding, presynaptic active zone, cytoplasmic vesicle, cytosol, synaptic vesicle exocytosis, regulation of short-term neuronal synaptic plasticity, synapse, epididymosome, calcium ion binding, regulation of release of sequestered calcium ion into cytosol by sarcoplasmic reticulum, regulation of heart rate, sarcoplasmic reticulum, cellular protein metabolic process, ion channel binding, endoplasmic reticulum lumen, Z disc, regulation of cell communication by electrical coupling involved in cardiac conduction, regulation of ryanodine-sensitive calcium-release channel activity, positive regulation of heart contraction, integral component of membrane, cation transport, calcium activated cation channel activity, regulation of membrane potential, membrane, cation transmembrane transport, ion channel activity, positive regulation of fat cell differentiation, positive regulation of cytosolic calcium ion concentration, nucleotide binding, endoplasmic reticulum, plasma membrane, protein binding, adaptive immune response, protein sumoylation, calmodulin binding, positive regulation of cell population proliferation, cytosol, calcium ion transmembrane transport, cation channel activity, regulation of heart rate by cardiac conduction, neuronal cell body, dendritic cell chemotaxis, inorganic cation transmembrane transport, regulation of ventricular cardiac muscle cell action potential, membrane depolarization during bundle of His cell action potential, calcium channel activity, positive regulation of insulin secretion involved in cellular response to glucose stimulus, positive regulation of atrial cardiac muscle cell action potential, positive regulation of regulation of vascular associated smooth muscle cell membrane depolarization, spanning component of plasma membrane	FALSE	FALSE
THOC5	ENSG00000100296	ENST00000490103	52	2	1	2	0.096153846	nucleus, metal ion binding, protein ubiquitination, ubiquitin-protein transferase activity, negative regulation of cell population proliferation, positive regulation of apoptotic process, positive regulation of proteasomal ubiquitin-dependent protein catabolic process, negative regulation of cell division, axon development, cytoplasm, cell projection, intermediate filament, protein kinase binding, protein-macromolecule adaptor activity, postsynaptic intermediate filament cytoskeleton organization, neurofibrillary tangle, dynein complex binding, microtubule cytoskeleton organization, cell projection assembly, intermediate filament bundle assembly, neurofilament cytoskeleton organization, cellular response to leukemia inhibitory factor, Schaffer collateral - CA1 synapse, mRNA processing, nucleus, mRNA transport, nucleoplasm, protein binding, mRNA binding, RNA export from nucleus, positive regulation of DNA-templated transcription, elongation, negative regulation of DNA damage checkpoint, viral mRNA export from host cell nucleus, THO complex	FALSE	FALSE
PARN	ENSG00000140694	ENST00000652727	94	3	4	2	0.095744681	negative regulation of interleukin-6 production, miRNA mediated inhibition of translation, nucleus, RNA binding, nucleic acid binding, poly(A)-specific ribonuclease activity, nucleic acid phosphodiester bond hydrolysis, exonuclease activity, nuclear speck, nucleolus, cytosol, regulation of mRNA stability, 3'-5'-exoribonuclease activity, positive regulation of telomerase activity, female gamete generation, regulation of telomerase RNA localization to Cajal body, cation binding, RNA modification, polyadenylation-dependent snoRNA 3'-end processing	FALSE	FALSE
SYTL1	ENSG00000142765	ENST00000618673	21	2	0	0	0.095238095	exocytosis, Rab GTPase binding, membrane, plasma membrane, protein binding, melanosome, extracellular exosome, exocytic vesicle, extrinsic component of plasma membrane, neurexin family protein binding, microvillus membrane	FALSE	FALSE
ATF3	ENSG00000162772	ENST00000613954	21	2	0	0	0.095238095	nucleus, membrane, nucleolus, cytoskeleton, chromosome, nuclear membrane, ubiquitin-protein transferase activity, ubiquitin-dependent protein catabolic process, centrosome, regulation of cell cycle, positive regulation of G2/M transition of mitotic cell cycle, protein polyubiquitination, positive regulation of protein catabolic process, translesion synthesis, Cul4-RING E3 ubiquitin ligase complex, protein phosphatase regulator activity, signal transduction, nucleus, chromosome, protein binding, regulation of phosphoprotein phosphatase activity, protein dephosphorylation, Z disc, M band, negative regulation of protein localization to plasma membrane, regulation of protein autophosphorylation, membrane, plasma membrane, protein binding, chloride channel activity, chloride channel complex, integral component of plasma membrane, metal ion binding, nucleoplasm, signal transduction, extracellular space, membrane, negative regulation of neuron death, growth factor activity, DNA binding, nucleus, regulation of transcription by RNA polymerase II, nucleolus, identical protein binding, RNA polymerase II cis-regulatory region sequence-specific DNA binding, sequence-specific double-stranded DNA binding, DNA-binding transcription activator activity, RNA polymerase II-specific, protein homodimerization activity, RNA polymerase II transcription regulatory region sequence-specific DNA binding, negative regulation of transcription by RNA polymerase II, PERK-mediated unfolded protein response, positive regulation of cell population proliferation, endoplasmic reticulum unfolded protein response, skeletal muscle cell differentiation, regulation of transcription from RNA polymerase II promoter in response to arsenic-containing substance, positive regulation of TRAIL-activated apoptotic signaling pathway	FALSE	FALSE
MYOC	ENSG00000034971	ENST00000037502	2	0	1	0	0.5	positive regulation of cell migration, regulation of cell-matrix adhesion, metal ion binding, Golgi apparatus, mitochondrial inner membrane, rough endoplasmic reticulum, extracellular region, cell projection, mitochondrial intermembrane space, receptor tyrosine kinase binding, skeletal muscle hypertrophy, ERBB2-ERBB3 signaling pathway, node of Ranvier, fibronectin binding, frizzled binding, positive regulation of stress fiber assembly, negative regulation of cell-matrix adhesion, regulation of MAPK cascade, positive regulation of substrate adhesion-dependent cell spreading, myosin light chain binding, negative regulation of Rho protein signal transduction	FALSE	FALSE
SZRD1	ENSG00000055070	ENST00000401089	2	0	0	1	0.5		FALSE	FALSE
PRAMEF12	ENSG00000116726	ENST00000357726	2	0	0	1	0.5	negative regulation of transcription, DNA-templated, negative regulation of cell differentiation, positive regulation of cell population proliferation, cytoplasm	FALSE	FALSE
CD2	ENSG00000116824	ENST00000369478	6	0	3	0	0.5	cell adhesion, plasma membrane, protein binding, leukocyte migration, signaling receptor activity, signaling receptor binding, positive regulation of interleukin-8 production, T cell activation, external side of plasma membrane, cell surface receptor signaling pathway, protein kinase binding, identical protein binding, membrane raft polarization, extracellular region, cytoplasmic side of plasma membrane, membrane raft	FALSE	FALSE
EDN2	ENSG00000127129	ENST00000372587	4	0	0	2	0.5	DNA-binding transcription factor activity, nucleus, DNA binding, DNA-binding transcription factor activity, RNA polymerase II-specific, positive regulation of transcription by RNA polymerase II, transcription factor binding, memory, glucose homeostasis, extracellular region, vasoconstriction, positive regulation of cell population proliferation, positive regulation of cytosolic calcium ion concentration, G protein-coupled receptor signaling pathway, cellular calcium ion homeostasis, cell surface receptor signaling pathway, neutrophil chemotaxis, endothelin B receptor binding, regulation of systemic arterial blood pressure by endothelin, vein smooth muscle contraction, macrophage chemotaxis, hormonal regulation of the force of heart contraction, macrophage activation, lung alveolus development	FALSE	FALSE
TRIM17	ENSG00000162931	ENST00000520264	21	2	0	0	0.095238095	protein binding, protein ubiquitination, metal ion binding, protein autoubiquitination, innate immune response, regulation of gene expression, regulation of protein localization	FALSE	FALSE
FCN3	ENSG00000142748	ENST00000354982	8	0	4	0	0.5	carbohydrate binding, extracellular region, collagen trimer, defense response to virus, immune system process, innate immune response, extracellular space, complement activation, protein binding, blood microparticle, complement activation, lectin pathway, collagen-containing extracellular matrix, recognition of apoptotic cell, negative regulation of viral entry into host cell, antigen binding, negative regulation of RNA biosynthetic process	FALSE	FALSE
CNOT9	ENSG00000144580	ENST00000627282	21	2	0	0	0.095238095	CCR4-NOT complex, cytoplasm, regulation of translation, P-body, DNA damage response, signal transduction by p53 class mediator resulting in cell cycle arrest, positive regulation of peptidyl-serine phosphorylation, nuclear-transcribed mRNA poly(A) tail shortening, negative regulation of intracellular estrogen receptor signaling pathway, protein-containing complex, sex differentiation, kinase binding, positive regulation of epidermal growth factor receptor signaling pathway	FALSE	FALSE
SF3B4	ENSG00000143368	ENST00000457312	8	0	4	0	0.5	mRNA processing, nucleus, RNA binding, mRNA splicing, via spliceosome, nucleoplasm, U2-type precatalytic spliceosome, splicing factor binding	FALSE	FALSE
EFNA3	ENSG00000143590	ENST00000368408	4	0	2	0	0.5	ephrin receptor binding, plasma membrane, membrane, ephrin receptor signaling pathway, plasma membrane, anchored component of membrane, intrinsic component of plasma membrane, positive regulation of aspartic-type endopeptidase activity involved in amyloid precursor protein catabolic process	FALSE	FALSE
CD1D	ENSG00000158473	ENST00000368171	6	0	3	0	0.5	scavenger receptor activity, apoptotic process, immune system process, plasma membrane, serine-type endopeptidase activity, extracellular space, regulation of complement activation, positive regulation of complement-dependent cytotoxicity, membrane, plasma membrane, perinuclear region of cytoplasm, cell-cell junction, myosin binding, negative regulation of protein phosphorylation, positive regulation of actin filament polymerization, dendritic shaft, membrane, cytoplasm, integral component of membrane, endoplasmic reticulum membrane, endosome, endosome membrane, lysosome, innate immune response, extracellular space, regulation of immune response, cell surface, positive regulation of innate immune response, positive regulation of T cell proliferation, cell adhesion molecule binding, endogenous lipid antigen binding, lipopeptide binding, antigen processing and presentation, endogenous lipid antigen via MHC class Ib, lipid antigen binding	FALSE	FALSE
SLAMF8	ENSG00000158714	ENST00000368104	6	0	3	0	0.5	integral component of membrane, cell surface, defense response to bacterium, cellular response to drug, regulation of kinase activity, regulation of B cell differentiation, phagosome acidification, regulation of NAD(P)H oxidase activity, negative regulation of dendritic cell chemotaxis	FALSE	FALSE
COA7	ENSG00000162377	ENST00000371538	2	0	1	0	0.5	integral component of membrane, protein binding, mitochondrion	FALSE	FALSE
PEF1	ENSG00000162517	ENST00000373703	4	0	2	0	0.5	RNA binding, cytoplasm, membrane, metal ion binding, endoplasmic reticulum, ER to Golgi transport vesicle membrane, cytoplasmic vesicle, protein ubiquitination, protein binding, identical protein binding, Golgi membrane, endoplasmic reticulum to Golgi vesicle-mediated transport, extracellular exosome, calcium-dependent protein binding, ubiquitin ligase-substrate adaptor activity, protein heterodimerization activity, Cul3-RING ubiquitin ligase complex, COPII vesicle coating, protein dimerization activity, response to calcium ion, neural crest formation, neural crest cell development, positive regulation of protein monoubiquitination, COPII vesicle coat	FALSE	FALSE
LRRC53	ENSG00000162621	ENST00000294635	4	0	2	0	0.5	membrane	FALSE	FALSE
MAP3K19	ENSG00000176601	ENST00000437365	21	2	0	0	0.095238095	unknown	FALSE	FALSE
SPATA46	ENSG00000171722	ENST00000367935	2	0	1	0	0.5	membrane, nuclear membrane, spermatogenesis	FALSE	FALSE
FCER1A	ENSG00000179639	ENST00000368115	8	0	4	0	0.5	integral component of membrane, protein binding, IgE binding, Fc-epsilon receptor signaling pathway, regulation of immune response	FALSE	FALSE
PLSCR2	ENSG00000163746	ENST00000613069	21	2	0	0	0.095238095	plasma membrane phospholipid scrambling, membrane, metal ion binding, protein binding	FALSE	FALSE
TNFRSF4	ENSG00000186827	ENST00000379236	6	0	3	0	0.5	negative regulation of DNA-binding transcription factor activity, membrane, integral component of membrane, viral process, inflammatory response, viral entry into host cell, external side of plasma membrane, plasma membrane, tumor necrosis factor-mediated signaling pathway, tumor necrosis factor-activated receptor activity, cell surface, integral component of plasma membrane, immune response, negative regulation of transcription, DNA-templated, virus receptor activity, positive regulation of immunoglobulin secretion, positive regulation of B cell proliferation, T cell proliferation, negative regulation of cytokine secretion	FALSE	FALSE
NME9	ENSG00000181322	ENST00000484930	21	2	0	0	0.095238095	hydrolase activity, acting on ester bonds, nucleus, metal ion binding, RNA phosphodiester bond hydrolysis, endonucleolytic, RNA splicing, via transesterification reactions, protein binding, cytoplasm, proteasome-mediated ubiquitin-dependent protein catabolic process, specific granule lumen, ubiquitin ligase complex, nucleoside diphosphate kinase activity, GTP biosynthetic process, CTP biosynthetic process, cytoplasm	FALSE	FALSE
PRAMEF20	ENSG00000204478	ENST00000602960	2	0	0	1	0.5	negative regulation of transcription, DNA-templated, negative regulation of cell differentiation, positive regulation of cell population proliferation, cytoplasm	FALSE	FALSE
PRAMEF17	ENSG00000204479	ENST00000376098	2	0	0	1	0.5	negative regulation of transcription, DNA-templated, negative regulation of cell differentiation, positive regulation of cell population proliferation, cytoplasm	FALSE	FALSE
PRAMEF19	ENSG00000204480	ENST00000376101	2	0	0	1	0.5	negative regulation of transcription, DNA-templated, negative regulation of cell differentiation, positive regulation of cell population proliferation, cytoplasm	FALSE	FALSE
AL691442.1	ENSG00000251246	ENST00000505139	4	0	2	0	0.5	ephrin receptor binding, plasma membrane	FALSE	FALSE
LYPD8	ENSG00000259823	ENST00000590317	6	0	3	0	0.5	integral component of membrane, olfactory receptor activity, plasma membrane, signal transduction, response to stimulus, G protein-coupled receptor signaling pathway, G protein-coupled receptor activity, membrane, signal transduction, response to stimulus, G protein-coupled receptor signaling pathway, G protein-coupled receptor activity, membrane, signal transduction, response to stimulus, G protein-coupled receptor signaling pathway, G protein-coupled receptor activity, membrane, signal transduction, response to stimulus, G protein-coupled receptor signaling pathway, G protein-coupled receptor activity, membrane, signal transduction, response to stimulus, G protein-coupled receptor signaling pathway, G protein-coupled receptor activity, membrane, signal transduction, response to stimulus, G protein-coupled receptor signaling pathway, G protein-coupled receptor activity, membrane, signal transduction, response to stimulus, membrane, extracellular region, anchored component of membrane	FALSE	FALSE
PRAMEF18	ENSG00000279804	ENST00000624297	2	0	0	1	0.5	negative regulation of transcription, DNA-templated, negative regulation of cell differentiation, positive regulation of cell population proliferation, cytoplasm	FALSE	FALSE
SPR	ENSG00000116096	ENST00000234454	2	0	1	0	0.5	exocyst, exocytosis, membrane, oxidation-reduction process, sepiapterin reductase activity, nucleoplasm, oxidoreductase activity, regulation of nitric-oxide synthase activity, NADP binding	FALSE	FALSE
SLC9A9	ENSG00000181804	ENST00000474727	21	2	0	0	0.095238095	sulfotransferase activity, membrane, Golgi apparatus, nucleoplasm, inflammatory response, trans-Golgi network, keratan sulfate biosynthetic process, N-acetylglucosamine metabolic process, integral component of membrane, sodium ion transport, regulation of pH, solute:proton antiporter activity, ion transport, protein binding, proton transmembrane transport, late endosome membrane, plasma membrane, regulation of intracellular pH, sodium ion import across plasma membrane	FALSE	FALSE
SPC25	ENSG00000152253	ENST00000451987	8	0	4	0	0.5	nucleus, membrane, cytoskeleton, cytoplasmic vesicle, regulation of nitric-oxide synthase activity, DNA binding, nucleus, cytosol, chromosome, chromosome segregation, kinetochore, mitotic spindle organization	FALSE	FALSE
FEV	ENSG00000163497	ENST00000295727	2	0	1	0	0.5	regulation of protein serine/threonine kinase activity, ATP binding, fatty acid metabolic process, fatty acid biosynthetic process, nucleus, protein kinase binding, cellular response to glucose starvation, cytosol, intracellular signal transduction, regulation of macroautophagy, macroautophagy, protein kinase regulator activity, regulation of catalytic activity, glycolytic process, kinase activity, extracellular region, signaling receptor binding, positive regulation of gene expression, plasma membrane, cellular response to retinoic acid, endoplasmic reticulum lumen, endocytic vesicle membrane, frizzled binding, extracellular exosome, odontogenesis of dentin-containing tooth, branching involved in ureteric bud morphogenesis, positive regulation of transcription, DNA-templated, nephron tubule formation, cell surface, extracellular region, signaling receptor binding, extracellular space, neural crest cell differentiation, tongue development, canonical Wnt signaling pathway, cellular response to transforming growth factor beta stimulus, cell fate commitment, odontogenesis, hair follicle morphogenesis, epidermis morphogenesis, cyclin-dependent protein serine/threonine kinase activator activity, cytoplasm, plasma membrane, positive regulation of cyclin-dependent protein serine/threonine kinase activity, regulation of cyclin-dependent protein serine/threonine kinase activity, growth cone, cerebellum development, hippocampus development, positive regulation of protein kinase activity, regulation of transcription, DNA-templated, sequence-specific DNA binding, nuclear speck, multicellular organism development, nervous system development, DNA-binding transcription factor activity, RNA polymerase II-specific, sequence-specific double-stranded DNA binding, neuron maturation	TRUE	FALSE
RAD51AP2	ENSG00000214842	ENST00000399080	2	0	1	0	0.5	protein binding, mRNA processing, RNA binding, membrane, nucleoplasm, tRNA processing, DNA binding, multicellular organism development, nuclease activity, helicase activity, defense response to virus, innate immune response, double-strand break repair, regulation of nucleic acid-templated transcription, chromatin binding, tRNA splicing, via endonucleolytic cleavage and ligation, protein localization to cytoplasmic stress granule, ribonucleoprotein complex, DNA duplex unwinding, tRNA-splicing ligase complex, double-stranded RNA binding, response to virus, regulation of transcription, DNA-templated, DNA-binding transcription factor activity, positive regulation of gene expression, nucleus, nucleolus, protein binding, RNA polymerase II cis-regulatory region sequence-specific DNA binding, DNA-binding transcription factor activity, RNA polymerase II-specific, sequence-specific double-stranded DNA binding, regulation of transcription by RNA polymerase II, chromatin, membrane, Rac GTPase binding, biological_process, protein binding, biological_process, double-stranded DNA binding, double-strand break repair via homologous recombination	FALSE	FALSE
CD8B2	ENSG00000254126	ENST00000643224	6	0	3	0	0.5	regulation of immune response, membrane, plasma membrane, adaptive immune response	FALSE	FALSE
ARPC4	ENSG00000241553	ENST00000498623	21	2	0	0	0.095238095	nucleoplasm, transcription coactivator activity, regulation of transcription by RNA polymerase II, protein deubiquitination, transcription factor TFTC complex, histone H4 acetylation, Ada2/Gcn5/Ada3 transcription activator complex, STAGA complex, nuclear receptor transcription coactivator activity, regulation of protein phosphorylation, regulation of protein stability, SAGA complex, actin cytoskeleton, Arp2/3 complex-mediated actin nucleation, actin filament polymerization, cytoplasm, actin binding, protein binding, cytosol, extracellular exosome, protein-macromolecule adaptor activity, ephrin receptor signaling pathway, structural constituent of cytoskeleton	FALSE	FALSE
CLDN11	ENSG00000013297	ENST00000064724	2	0	1	0	0.5	structural molecule activity, membrane, cell junction, lipid droplet, cell adhesion, tight junction, tight junction assembly, axon ensheathment, axon	FALSE	FALSE
ERGIC1	ENSG00000113719	ENST00000523291	21	2	0	0	0.095238095	integral component of membrane, endoplasmic reticulum, nucleoplasm, Golgi membrane, protein binding, endoplasmic reticulum to Golgi vesicle-mediated transport, integral component of Golgi membrane, retrograde vesicle-mediated transport, Golgi to endoplasmic reticulum	FALSE	FALSE
RETNLB	ENSG00000163515	ENST00000295755	2	0	1	0	0.5	hormone activity, extracellular space, cellular_component	FALSE	FALSE
PTX3	ENSG00000163661	ENST00000295927	2	0	1	0	0.5	extracellular space, protein binding, neutrophil degranulation, specific granule lumen, negative regulation of viral entry into host cell, negative regulation by host of viral process, negative regulation by host of viral exo-alpha-sialidase activity, negative regulation of exo-alpha-sialidase activity, (1->3)-beta-D-glucan binding, response to yeast, extracellular matrix organization, positive regulation of phagocytosis	FALSE	FALSE
MARVELD2	ENSG00000152939	ENST00000647531	21	2	0	0	0.095238095	sensory perception of sound, tricellular tight junction, integral component of membrane, cytoplasmic vesicle, apical plasma membrane, basolateral plasma membrane, establishment of endothelial barrier, paranodal junction	FALSE	FALSE
FOXL2NB	ENSG00000206262	ENST00000383165	2	0	1	0	0.5		FALSE	FALSE
SMCO1	ENSG00000214097	ENST00000397537	2	0	0	1	0.5	integral component of membrane	FALSE	FALSE
FAM214B	ENSG00000005238	ENST00000605244	21	2	0	0	0.095238095	transferase activity, transferring phosphorus-containing groups, GPI anchor biosynthetic process, integral component of membrane, endoplasmic reticulum, membrane, plasma membrane, mitochondrial inner membrane, membrane raft, mitochondrial intermembrane space, COP9 signalosome, mitochondrion organization, T cell receptor signaling pathway, actin cytoskeleton, cardiolipin binding, mitochondrial calcium ion transmembrane transport, mitochondrial ATP synthesis coupled proton transport, extrinsic component of plasma membrane, CD4-positive, alpha-beta T cell activation, stress-induced mitochondrial fusion, positive regulation of mitochondrial DNA replication, protein binding	FALSE	FALSE
EREG	ENSG00000124882	ENST00000244869	4	0	1	1	0.5	integral component of membrane, extracellular region, multicellular organism development, protein binding, positive regulation of cell division, integral component of plasma membrane, MAPK cascade, positive regulation of interleukin-6 production, ovarian cumulus expansion, membrane organization, anatomical structure morphogenesis, ERBB2 signaling pathway, cell-cell signaling, epidermal growth factor receptor binding, female meiotic nuclear division, mRNA transcription, cytokine-mediated signaling pathway, ovulation, wound healing, positive regulation of phosphorylation, response to peptide hormone, positive regulation of DNA replication, positive regulation of mitotic nuclear division, positive regulation of fibroblast proliferation, positive regulation of smooth muscle cell proliferation, negative regulation of smooth muscle cell differentiation	FALSE	FALSE
SFRP2	ENSG00000145423	ENST00000274063	2	0	1	0	0.5	protein binding, metal ion binding, protein ubiquitination, protein polyubiquitination, proteasome-mediated ubiquitin-dependent protein catabolic process, protein binding, double-stranded DNA binding, nucleus, DNA recombination, cytoplasm, integral component of membrane, plasma membrane, negative regulation of canonical Wnt signaling pathway, integral component of membrane, inflammatory response, MyD88-dependent toll-like receptor signaling pathway, regulation of cytokine secretion, toll-like receptor 2 signaling pathway, immune response, toll-like receptor signaling pathway, positive regulation of transcription by RNA polymerase II, positive regulation of interleukin-6 production, Golgi apparatus, cytoplasmic vesicle, immune system process, phagocytic vesicle membrane, defense response to Gram-positive bacterium, integral component of plasma membrane, NAD(P)+ nucleosidase activity, signaling receptor activity, neutrophil degranulation, lipopolysaccharide binding, lipopolysaccharide immune receptor activity, positive regulation of chemokine production, positive regulation of interleukin-12 production, positive regulation of tumor necrosis factor production, positive regulation of NIK/NF-kappaB signaling, positive regulation of matrix metallopeptidase secretion, secretory granule membrane, apoptotic process, positive regulation of toll-like receptor signaling pathway, triacyl lipopeptide binding, protein-containing complex binding, cytokine secretion involved in immune response, microglia development, interleukin-10 production, positive regulation of interleukin-18 production, toll-like receptor TLR6:TLR2 signaling pathway, detection of diacyl bacterial lipopeptide, cellular response to bacterial lipopeptide, cellular response to diacyl bacterial lipopeptide, Toll-like receptor 1-Toll-like receptor 2 protein complex, response to hypoxia, leukotriene metabolic process, response to toxic substance, response to bacterial lipoprotein, response to progesterone, response to insulin, positive regulation of oligodendrocyte differentiation, cell projection, metal ion binding, integral component of membrane, protein binding, Golgi membrane, ubiquitin protein ligase activity, protein binding, positive regulation of angiogenesis, positive regulation of apoptotic process, outflow tract morphogenesis, branching involved in blood vessel morphogenesis, multicellular organism development, Wnt signaling pathway, Wnt-protein binding, endopeptidase activator activity, neural tube closure, apoptotic process, positive regulation of cell population proliferation, anterior/posterior pattern specification, negative regulation of cardiac muscle cell apoptotic process, regulation of neuron projection development, regulation of Wnt signaling pathway, collagen fibril organization, negative regulation of cell migration, cellular response to extracellular stimulus, post-anal tail morphogenesis, response to drug, embryonic digit morphogenesis, negative regulation of cysteine-type endopeptidase activity involved in apoptotic process, positive regulation of osteoblast differentiation, digestive tract morphogenesis, cartilage development, bone morphogenesis, negative regulation of dermatome development, cellular response to X-ray, regulation of establishment of planar polarity, Wnt signaling pathway involved in somitogenesis, regulation of midbrain dopaminergic neuron differentiation, negative regulation of planar cell polarity pathway involved in axis elongation, collagen-containing extracellular matrix, negative regulation of transcription, DNA-templated, negative regulation of epithelial cell proliferation, negative regulation of intrinsic apoptotic signaling pathway in response to DNA damage, integrin binding, cardiac left ventricle morphogenesis	FALSE	FALSE
NAT8L	ENSG00000185818	ENST00000423729	2	0	1	0	0.5	N-acetyltransferase activity, membrane, transferase activity, organelle membrane, mitochondrion, protein binding, rough endoplasmic reticulum membrane, cellular amino acid biosynthetic process	FALSE	FALSE
MSANTD1	ENSG00000188981	ENST00000438480	2	0	0	1	0.5	nucleus, RNA binding, membrane, plasma membrane, focal adhesion, nuclear body, actin filament binding, cadherin binding, adherens junction, structural molecule activity, barbed-end actin filament capping, protein heterodimerization activity, positive regulation of protein binding, spectrin binding, positive regulation of establishment of endothelial barrier, F-actin capping protein complex, structural constituent of cytoskeleton, in utero embryonic development, hemoglobin metabolic process, multicellular organism growth, transmembrane transporter activity, membrane, nuclear inner membrane, nucleus, protein binding, organic anion transmembrane transporter activity, sodium-independent organic anion transport, small-subunit processome, RNA binding, nucleoplasm, rRNA processing, ribosomal small subunit biogenesis, maturation of SSU-rRNA, endonucleolytic cleavage to generate mature 5'-end of SSU-rRNA from (SSU-rRNA, 5.8S rRNA, LSU-rRNA), 90S preribosome, maturation of SSU-rRNA from tricistronic rRNA transcript (SSU-rRNA, 5.8S rRNA, LSU-rRNA), ATP binding, G protein-coupled receptor kinase activity, protein serine/threonine kinase activity, cytoplasm, kinase activity, phosphorylation, regulation of rhodopsin mediated signaling pathway, receptor internalization, rhodopsin kinase activity, G protein-coupled receptor internalization, dendrite, nucleus, endoplasmic reticulum, cytosol, endosome, apoptotic process, dendrite, perinuclear region of cytoplasm, early endosome, cytoplasmic vesicle membrane, identical protein binding, ion channel binding, vesicle transport along microtubule, p53 binding, Golgi organization, positive regulation of apoptotic process, heat shock protein binding, inclusion body, regulation of phosphoprotein phosphatase activity, dynactin binding, vocal learning, microtubule-based transport, regulation of CAMKK-AMPK signaling cascade, regulation of cAMP-dependent protein kinase activity, presynaptic cytosol, positive regulation of transcription, DNA-templated	FALSE	FALSE
CLRN2	ENSG00000249581	ENST00000511148	2	0	1	0	0.5	integral component of membrane	FALSE	FALSE
ST8SIA4	ENSG00000113532	ENST00000451528	6	0	0	3	0.5	integral component of membrane, protein glycosylation, membrane, transferase activity, transferase activity, transferring glycosyl groups, Golgi membrane, cellular protein modification process, N-glycan processing, sialic acid binding	FALSE	FALSE
SREK1IP1	ENSG00000153006	ENST00000513458	4	0	2	0	0.5	membrane, integral component of plasma membrane, G protein-coupled receptor signaling pathway, G protein-coupled receptor activity, integral component of plasma membrane, regulation of behavior, regulation of hormone secretion, plasma membrane, dendrite, signal transduction, G protein-coupled serotonin receptor signaling pathway, chemical synaptic transmission, G protein-coupled receptor signaling pathway, coupled to cyclic nucleotide second messenger, receptor-receptor interaction, adenylate cyclase-inhibiting serotonin receptor signaling pathway, gamma-aminobutyric acid signaling pathway, regulation of serotonin secretion, regulation of dopamine metabolic process, ubiquitin protein ligase activity, nucleus, integral component of membrane, transferase activity, endoplasmic reticulum membrane, intrinsic component of endoplasmic reticulum membrane, ubiquitin conjugating enzyme binding, norepinephrine metabolic process, adult behavior, regulation of catalytic activity, nucleus, membrane, negative regulation of signal transduction, regulation of postsynaptic membrane potential, postsynapse, anchored component of presynaptic membrane, membrane, zinc ion binding, mRNA processing, metal ion binding	FALSE	FALSE
UBTD2	ENSG00000168246	ENST00000393792	2	0	1	0	0.5	cytoplasm, cilium, cell projection, flagellated sperm motility, sperm capacitation, protein binding	FALSE	TRUE
FAM174A	ENSG00000174132	ENST00000312637	2	0	0	1	0.5	integral component of membrane	FALSE	FALSE
NEURL1B	ENSG00000214357	ENST00000520919	6	0	3	0	0.5	metal ion binding, protein ubiquitination, ubiquitin protein ligase activity, protein binding	FALSE	FALSE
EIF4EBP3	ENSG00000243056	ENST00000310331	2	0	1	0	0.5	negative regulation of translational initiation, regulation of translation, protein binding, translation repressor activity	FALSE	FALSE
EDN1	ENSG00000078401	ENST00000379375	4	0	0	2	0.5	nucleus, metal ion binding, mitochondrion, protein binding, negative regulation of transcription by RNA polymerase II, RNA polymerase II cis-regulatory region sequence-specific DNA binding, BMP signaling pathway, extracellular region, extracellular space, positive regulation of cell growth involved in cardiac muscle cell development, positive regulation of DNA-binding transcription factor activity, positive regulation of cell migration, cytoplasm, positive regulation of sarcomere organization, positive regulation of JUN kinase activity, protein binding, hormone activity, negative regulation of transcription by RNA polymerase II, transport vesicle, positive regulation of MAP kinase activity, calcium-mediated signaling, cell-cell signaling, endothelin receptor signaling pathway, positive regulation of smooth muscle cell proliferation, signaling receptor binding, endothelin B receptor binding, prostaglandin biosynthetic process, response to hypoxia, histamine secretion, regulation of pH, protein kinase C-activating G protein-coupled receptor signaling pathway, respiratory gaseous exchange by respiratory system, regulation of blood pressure, response to ozone, negative regulation of gene expression, neural crest cell development, artery smooth muscle contraction, sensory perception of pain, nitric oxide transport, negative regulation of cellular protein metabolic process, response to lipopolysaccharide, negative regulation of smooth muscle cell apoptotic process, response to nicotine, cellular response to drug, positive regulation of renal sodium excretion, epithelial fluid transport, middle ear morphogenesis, response to drug, rhythmic excitation, response to leptin, positive regulation of cell size, positive regulation of hormone secretion, blood vessel morphogenesis, positive regulation of cytosolic calcium ion concentration involved in phospholipase C-activating G protein-coupled signaling pathway, membrane depolarization, maternal process involved in parturition, positive regulation of chemokine-mediated signaling pathway, cellular response to interferon-gamma, cellular response to tumor necrosis factor, cellular response to glucocorticoid stimulus, cellular response to fatty acid, response to dexamethasone, cellular response to transforming growth factor beta stimulus, positive regulation of NIK/NF-kappaB signaling, positive regulation of vascular associated smooth muscle cell proliferation, basal part of cell	FALSE	FALSE
ULBP1	ENSG00000111981	ENST00000229708	4	0	2	0	0.5	endoplasmic reticulum, plasma membrane, viral process, anchored component of membrane, external side of plasma membrane, natural killer cell activation, natural killer cell mediated cytotoxicity	FALSE	FALSE
ZBTB24	ENSG00000112365	ENST00000230122	6	0	3	0	0.5	cytoplasm, FAD binding, actin filament depolymerization, metal ion binding, monooxygenase activity, oxidoreductase activity, SH3 domain binding, intermediate filament, plasma membrane, cytosol, actin cytoskeleton, blood coagulation, Rab GTPase binding, negative regulation of protein phosphorylation, negative regulation of cysteine-type endopeptidase activity involved in apoptotic process, hippocampal mossy fiber expansion, protein binding, nucleus, DNA binding, nuclear chromatin, DNA-binding transcription factor activity	FALSE	FALSE
PERP	ENSG00000112378	ENST00000421351	2	0	1	0	0.5	protein ubiquitination, thiol-dependent ubiquitin-specific protease activity, cysteine-type peptidase activity, DNA binding, negative regulation of inflammatory response, negative regulation of NF-kappaB transcription factor activity, negative regulation of interleukin-6 production, negative regulation of smooth muscle cell proliferation, cytoplasm, transferase activity, apoptotic process, metabolic process, lysosome, inflammatory response, protein K48-linked ubiquitination, extracellular exosome, cell migration, protein K63-linked deubiquitination, negative regulation of tumor necrosis factor production, negative regulation of I-kappaB kinase/NF-kappaB signaling, negative regulation of type I interferon production, cellular response to hydrogen peroxide, nucleotide-binding oligomerization domain containing signaling pathway, protease binding, ubiquitin binding, negative regulation of bone resorption, protein self-association, K63-linked polyubiquitin modification-dependent protein binding, regulation of germinal center formation, negative regulation of toll-like receptor 2 signaling pathway, protein K29-linked deubiquitination, regulation of defense response to virus by host, regulation of vascular wound healing, tolerance induction to lipopolysaccharide, negative regulation of CD40 signaling pathway, negative regulation of chronic inflammatory response, negative regulation of toll-like receptor 5 signaling pathway, negative regulation of cell death, negative regulation of nucleotide-binding oligomerization domain containing 2 signaling pathway, positive regulation of cellular protein catabolic process, integral component of membrane, plasma membrane, cell adhesion, protein binding, cell-cell junction, regulation of apoptotic process, positive regulation of proteolysis, desmosome organization, heterotypic cell-cell adhesion, amelogenesis, Golgi apparatus	FALSE	FALSE
SPDEF	ENSG00000124664	ENST00000544425	6	0	3	0	0.5	cytosol, nucleus, cytoplasm, translation, ribosome, nucleolus, protein binding, nucleoplasm, translational initiation, structural constituent of ribosome, protein binding, neuron development, perinuclear region of cytoplasm, membrane, phosphorylation, presynapse, cytoplasmic vesicle, cell projection, neuron projection, cytoplasmic vesicle membrane, ruffle membrane, cytoskeleton organization, phospholipid binding, endosome, synaptic vesicle endocytosis, positive regulation of dendrite development, axon terminus, negative regulation of endocytosis, photoreceptor ribbon synapse, regulation of transcription, DNA-templated, DNA-binding transcription factor activity, positive regulation of apoptotic process, DNA binding, regulation of transcription by RNA polymerase II, nuclear chromatin, sequence-specific double-stranded DNA binding, negative regulation of transcription by RNA polymerase II, positive regulation of cell fate commitment, lung goblet cell differentiation	FALSE	FALSE
ULBP2	ENSG00000131015	ENST00000367351	4	0	2	0	0.5	membrane, plasma membrane, protein binding, immune system process, external side of plasma membrane, natural killer cell activation, natural killer cell mediated cytotoxicity	FALSE	FALSE
SLC2A12	ENSG00000146411	ENST00000275230	4	0	2	0	0.5	membrane, transmembrane transport, plasma membrane, perinuclear region of cytoplasm, hexose transmembrane transport	FALSE	FALSE
NUS1	ENSG00000153989	ENST00000368494	4	0	2	0	0.5	ion channel binding, membrane, membrane, protein binding, cytoplasmic sequestering of CFTR protein, membrane, plasma membrane, Golgi to plasma membrane transport, cell projection, synapse, postsynaptic density, negative regulation of protein localization to cell surface, endoplasmic reticulum to Golgi vesicle-mediated transport, protein-containing complex, apical protein localization, transferase activity, transferring alkyl or aryl (other than methyl) groups, dehydrodolichyl diphosphate synthase complex, vascular endothelial growth factor signaling pathway, integral component of membrane, endoplasmic reticulum, lipid metabolic process, cell differentiation, protein glycosylation, positive regulation of nitric-oxide synthase activity, dehydrodolichyl diphosphate synthase activity, regulation of intracellular cholesterol transport, cholesterol homeostasis	FALSE	FALSE
SDHAF4	ENSG00000154079	ENST00000370474	2	0	1	0	0.5	succinate dehydrogenase (ubiquinone) activity, mitochondrial matrix, molecular_function, mitochondrial respiratory chain complex II assembly, cellular respiration	FALSE	FALSE
GFRAL	ENSG00000187871	ENST00000340465	8	0	4	0	0.5	integral component of membrane, orexin receptor activity, circadian sleep/wake cycle process, plasma membrane, signal transduction, neuropeptide signaling pathway, regulation of cytosolic calcium ion concentration, neuropeptide receptor activity, peptide hormone binding, signaling receptor activity, integral component of membrane, glial cell-derived neurotrophic factor receptor signaling pathway, protein binding, positive regulation of MAPK cascade, receptor tyrosine kinase binding, activation of MAPK activity, reduction of food intake in response to dietary excess, negative regulation of neuron apoptotic process	FALSE	FALSE
KHDC3L	ENSG00000203908	ENST00000370367	2	0	1	0	0.5	cytoplasm, mRNA binding, RNA binding, cytoplasm, cell cortex, actin filament organization, regulation of protein localization, protein-containing complex, positive regulation of embryonic development	FALSE	FALSE
DPPA5	ENSG00000203909	ENST00000370370	2	0	1	0	0.5	cytoplasm, mRNA binding	FALSE	FALSE
HLA-DOA	ENSG00000204252	ENST00000229829	4	0	2	0	0.5	immune response, MHC class II protein complex, endosome, endosome membrane, lysosome, adaptive immune response, antigen processing and presentation of exogenous peptide antigen via MHC class II, plasma membrane, MHC class II receptor activity	FALSE	FALSE
C6orf136	ENSG00000204564	ENST00000465699	2	0	0	1	0.5	ATPase activity, RNA binding, membrane, nucleotide binding, nucleoplasm, nuclear envelope, ribosome binding, translation factor activity, RNA binding, positive regulation of translation, polysomal ribosome, extracellular space, miRNA mediated inhibition of translation, nucleus, negative regulation of cardiac muscle cell apoptotic process, nucleoplasm, protein binding, nuclear body, nuclear chromosome, telomeric region, PTW/PP1 phosphatase complex, protein import into nucleus, structural constituent of ribosome, ribosome, nucleoplasm, cell junction, mitochondrial inner membrane, mitochondrial translational termination, microtubule, alpha-tubulin acetylation, membrane, transferase activity, cytoskeleton, focal adhesion, cell projection, spindle, neuron development, mitotic spindle, cilium assembly, dentate gyrus development, positive regulation of NLRP3 inflammasome complex assembly, membrane	FALSE	TRUE
TMEM170B	ENSG00000205269	ENST00000379426	2	0	1	0	0.5	nucleus, cell cycle, cytosol, plasma membrane, cell adhesion, cell division, cell projection, regulation of growth, spindle, cell migration, positive regulation of protein tyrosine kinase activity, signal transduction, transmembrane receptor protein tyrosine kinase signaling pathway, protein tyrosine kinase binding, activation of GTPase activity, membrane, plasma membrane, protein binding	FALSE	FALSE
HLA-DQA2	ENSG00000237541	ENST00000374940	4	0	2	0	0.5	immune response, MHC class II protein complex, endoplasmic reticulum, plasma membrane, endosome, endosome membrane, lysosome, adaptive immune response, T cell receptor signaling pathway, antigen processing and presentation of exogenous peptide antigen via MHC class II, Golgi membrane, interferon-gamma-mediated signaling pathway, integral component of lumenal side of endoplasmic reticulum membrane, MHC class II receptor activity	FALSE	FALSE
HLA-DMB	ENSG00000242574	ENST00000438510	8	0	4	0	0.5	membrane, immune response, MHC class II protein complex, lysosomal membrane, protein binding, immune system process, late endosome membrane, positive regulation of T cell proliferation, positive regulation of T cell activation via T cell receptor contact with antigen bound to MHC molecule on antigen presenting cell, peptide antigen assembly with MHC class II protein complex	FALSE	FALSE
KHDC1L	ENSG00000256980	ENST00000370388	2	0	1	0	0.5	cytoplasm	FALSE	FALSE
SERPINE1	ENSG00000106366	ENST00000223095	8	0	4	0	0.5	integral component of membrane, integral component of plasma membrane, stimulatory C-type lectin receptor signaling pathway, Golgi lumen, membrane, plasma membrane, apical plasma membrane, protein binding, collagen-containing extracellular matrix, PDZ domain binding, extracellular matrix constituent, lubricant activity, zinc ion binding, cytoplasm, transferase activity, ubiquitin-protein transferase activity, immune system process, nucleoplasm, positive regulation of transcription, DNA-templated, protein K63-linked ubiquitination, regulation of type I interferon production, extracellular space, negative regulation of endothelial cell apoptotic process, negative regulation of cell migration, cellular response to lipopolysaccharide, extracellular region, angiogenesis, serine-type endopeptidase inhibitor activity, negative regulation of peptidase activity, collagen-containing extracellular matrix, platelet degranulation, defense response to Gram-negative bacterium, positive regulation of transcription by RNA polymerase II, circadian rhythm, positive regulation of receptor-mediated endocytosis, negative regulation of extrinsic apoptotic signaling pathway via death domain receptors, negative regulation of smooth muscle cell migration, negative regulation of fibrinolysis, regulation of signaling receptor activity, chronological cell aging, positive regulation of leukotriene production involved in inflammatory response, replicative senescence, positive regulation of odontoblast differentiation	FALSE	FALSE
MDFIC	ENSG00000135272	ENST00000393486	4	0	2	0	0.5	membrane, carbohydrate metabolic process, protein phosphatase 1 binding, regulation of glycogen biosynthetic process, nucleus, regulation of transcription, DNA-templated, DNA-binding transcription factor activity, sequence-specific DNA binding, identical protein binding, negative regulation of transcription by RNA polymerase II, nuclear chromatin, negative regulation of transcription, DNA-templated, putamen development, RNA polymerase II cis-regulatory region sequence-specific DNA binding, androgen receptor binding, skeletal muscle tissue development, cerebellum development, forebrain development, vocal learning, lung alveolus development, positive regulation of epithelial cell proliferation, positive regulation of epithelial cell proliferation involved in lung morphogenesis, nucleus, nucleolus, positive regulation of transcription, DNA-templated, negative regulation of transcription, DNA-templated, Tat protein binding, regulation of Wnt signaling pathway, activation of JUN kinase activity	FALSE	FALSE
ZNF467	ENSG00000181444	ENST00000302017	4	0	2	0	0.5	nucleus, DNA binding, regulation of transcription by RNA polymerase II, RNA polymerase II cis-regulatory region sequence-specific DNA binding	FALSE	FALSE
TRGC1	ENSG00000211689	ENST00000443402	2	0	1	0	0.5	extracellular space, negative regulation of cell population proliferation, negative regulation of DNA-binding transcription factor activity, negative regulation of canonical Wnt signaling pathway, extracellular region, cell differentiation, Wnt-protein binding, canonical Wnt signaling pathway, positive regulation of receptor internalization, response to hormone, negative regulation of non-canonical Wnt signaling pathway, phosphate ion homeostasis, positive regulation of keratinocyte apoptotic process, membrane, intracellular membrane-bounded organelle, endosome, protein homodimerization activity, protein binding, cytosol, cholesterol binding, C21-steroid hormone biosynthetic process, membrane, membrane	FALSE	FALSE
ISCU	ENSG00000136003	ENST00000547005	21	2	0	0	0.095238095	iron ion binding, nucleus, metal ion binding, mitochondrion, mitochondrial matrix, cellular iron ion homeostasis, 4 iron, 4 sulfur cluster binding, molecular adaptor activity, positive regulation of aconitate hydratase activity	FALSE	FALSE
AC004080.3	ENSG00000257184	ENST00000470747	2	0	1	0	0.5	regulation of transcription, DNA-templated, sequence-specific DNA binding, nucleoplasm, DNA-binding transcription factor activity, RNA polymerase II-specific, RNA polymerase II cis-regulatory region sequence-specific DNA binding, positive regulation of transcription by RNA polymerase II, sequence-specific double-stranded DNA binding, enzyme binding, endothelial cell activation, proximal/distal pattern formation, spermatogenesis, male gonad development, mammary gland development, embryonic skeletal system development, definitive hemopoiesis, DNA binding, sequence-specific DNA binding, DNA-binding transcription factor activity, RNA polymerase II-specific	FALSE	FALSE
SNAI2	ENSG00000019549	ENST00000020945	2	0	1	0	0.5	positive regulation of cell migration, negative regulation of keratinocyte proliferation, cytoplasm, DNA binding, protein binding, nuclear chromatin, sequence-specific double-stranded DNA binding, regulation of transcription, DNA-templated, DNA-binding transcription repressor activity, RNA polymerase II-specific, E-box binding, negative regulation of chondrocyte differentiation, cellular response to epidermal growth factor stimulus, negative regulation of cell adhesion mediated by integrin, osteoblast differentiation, epithelial to mesenchymal transition involved in endocardial cushion formation, substrate-dependent cell migration, Notch signaling pathway, response to radiation, neural crest cell development, regulation of chemokine production, desmosome disassembly, pigmentation, positive regulation of fat cell differentiation, white fat cell differentiation, epithelium development, regulation of branching involved in salivary gland morphogenesis, negative regulation of vitamin D receptor signaling pathway, negative regulation of intrinsic apoptotic signaling pathway in response to DNA damage, regulation of bicellular tight junction assembly	FALSE	FALSE
SLURP1	ENSG00000126233	ENST00000246515	2	0	1	0	0.5	extracellular region, protein binding, regulation of neurotransmitter receptor activity, extracellular exosome, negative regulation of cell migration, locomotory behavior, urokinase plasminogen activator signaling pathway	FALSE	FALSE
TNFRSF11B	ENSG00000164761	ENST00000297350	4	0	2	0	0.5	transferase activity, transferring glycosyl groups, protein glycosylation, heparan sulfate proteoglycan biosynthetic process, metal ion binding, endoplasmic reticulum membrane, Golgi membrane, integral component of endoplasmic reticulum membrane, protein homodimerization activity, signal transduction, glycosaminoglycan biosynthetic process, heparan sulfate N-acetylglucosaminyltransferase activity, N-acetylglucosaminyl-proteoglycan 4-beta-glucuronosyltransferase activity, endochondral ossification, chondrocyte differentiation, hypersensitivity, endochondral bone growth, cell adhesion, smoothened signaling pathway, axon guidance, endoderm development, regulation of blood pressure, fibroblast growth factor receptor signaling pathway, response to light intensity, neural crest cell differentiation, cellular component organization, antigen processing and presentation, olfactory bulb development, proteoglycan biosynthetic process, heparin metabolic process, BMP signaling pathway, chemokine production, cell adhesion mediated by integrin, social behavior, chondrocyte proliferation, dendritic cell migration, fluid transport, vasodilation, cellular response to fibroblast growth factor stimulus, multicellular organismal water homeostasis, sulfation, heart contraction, hematopoietic stem cell differentiation, endochondral bone morphogenesis, epithelium development, mesenchyme development, developmental growth involved in morphogenesis, perichondral bone morphogenesis, protein-containing complex assembly, response to heparin, basement membrane organization, glomerular visceral epithelial cell differentiation, lymphocyte migration into lymphoid organs, tight junction organization, cranial skeletal system development, protein binding, biological_process, protein binding, extracellular space, extracellular region, tumor necrosis factor-mediated signaling pathway, cytokine activity, response to nutrient, extracellular matrix organization, negative regulation of odontogenesis of dentin-containing tooth, response to estrogen, response to arsenic-containing substance	FALSE	FALSE
SBSPON	ENSG00000164764	ENST00000297354	4	0	1	1	0.5	collagen-containing extracellular matrix	FALSE	FALSE
PSCA	ENSG00000167653	ENST00000301258	2	0	1	0	0.5	nucleic acid binding, protein binding, positive regulation of canonical Wnt signaling pathway, cytoplasm, membrane, anchored component of membrane, extracellular exosome, acetylcholine receptor binding	FALSE	FALSE
LY6D	ENSG00000167656	ENST00000301263	2	0	1	0	0.5	lymphocyte differentiation, plasma membrane, protein binding, extracellular region	FALSE	FALSE
PRKCH	ENSG00000027075	ENST00000640011	42	4	0	0	0.095238095	multicellular organism development, DNA recombination, spermatogenesis, cellular_component, synapsis, regulation of DNA-binding transcription factor activity, DNA binding, multicellular organism development, eye development, regulation of transcription by RNA polymerase II, nuclear chromatin, sequence-specific double-stranded DNA binding, transcription regulatory region sequence-specific DNA binding, animal organ morphogenesis, DNA binding, DNA-binding transcription factor activity, negative regulation of transcription, DNA-templated, nucleus, nucleoplasm, apoptotic process, DNA-binding transcription factor activity, RNA polymerase II-specific, kidney development, nuclear chromatin, RNA polymerase II cis-regulatory region sequence-specific DNA binding, positive regulation of transcription by RNA polymerase II, anatomical structure development, epithelial cell differentiation, thymus development, protein localization to nucleus, positive regulation of brown fat cell differentiation, inner ear morphogenesis, skeletal muscle tissue development, inner ear development, branching involved in ureteric bud morphogenesis, metanephric mesenchyme development, regulation of neuron differentiation, chromatin binding, organ induction, sensory perception of sound, regulation of gene expression, regulation of skeletal muscle cell proliferation, neurogenesis, regulation of protein localization, middle ear morphogenesis, tongue development, skeletal system morphogenesis, regulation of epithelial cell proliferation, myotome development, trigeminal ganglion development, regulation of branch elongation involved in ureteric bud branching, ureter smooth muscle cell differentiation, cochlea morphogenesis, positive regulation of mesenchymal cell proliferation involved in ureter development, DNA binding, sequence-specific DNA binding, cytoplasm, multicellular organism development, positive regulation of transcription, DNA-templated, nuclear chromatin, sequence-specific double-stranded DNA binding, transcription regulatory region sequence-specific DNA binding, negative regulation of neuron apoptotic process, generation of neurons, pharyngeal system development, positive regulation of branching involved in ureteric bud morphogenesis, metanephric mesenchyme development, negative regulation of satellite cell differentiation, regulation of branch elongation involved in ureteric bud branching, RNA polymerase II cis-regulatory region sequence-specific DNA binding, DNA-binding transcription factor activity, regulation of gene expression, regulation of protein localization, tongue development, male sex differentiation, embryonic cranial skeleton morphogenesis, regulation of epithelial cell proliferation, myotome development, trigeminal ganglion development, nucleotide-excision repair, positive regulation of cyclin-dependent protein serine/threonine kinase activity, nucleus, cell cycle, cytosol, G1/S transition of mitotic cell cycle, adult heart development, negative regulation of apoptotic process, response to calcium ion, transcription by RNA polymerase II, protein N-terminus binding, 7-methylguanosine mRNA capping, protein-containing complex assembly, transcription elongation from RNA polymerase I promoter, zinc ion binding, DNA repair, nucleotide-excision repair, preincision complex assembly, CAK-ERCC2 complex, transcription factor TFIIK complex, tRNA methylation, nucleus, transferase activity, tRNA processing, mitochondrion, tRNA methyltransferase activity, tRNA N1-guanine methylation, membrane, plasma membrane, protein binding, amino acid transport, amino acid transmembrane transporter activity, L-glutamine transmembrane transporter activity, ATP binding, protein kinase activity, protein serine/threonine kinase activity, cytoplasm, nucleotide binding, transferase activity, plasma membrane, cell differentiation, calcium-dependent protein kinase C activity, enzyme binding, regulation of bicellular tight junction assembly, positive regulation of NF-kappaB transcription factor activity, negative regulation of glial cell apoptotic process, positive regulation of keratinocyte differentiation, positive regulation of B cell receptor signaling pathway	FALSE	FALSE
VCPIP1	ENSG00000175073	ENST00000310421	2	0	1	0	0.5	regulation of transcription, DNA-templated, nucleoplasm, positive regulation of transcription, DNA-templated, DNA-binding transcription factor activity, RNA polymerase II-specific, positive regulation of transcription by RNA polymerase II, DNA-binding transcription activator activity, RNA polymerase II-specific, negative regulation of transposition, thiol-dependent ubiquitin-specific protease activity, nucleus, Golgi apparatus, cysteine-type peptidase activity, hydrolase activity, protein deubiquitination, cytoplasm, endoplasmic reticulum lumen, unknown, mitotic cell cycle, endoplasmic reticulum membrane fusion	FALSE	FALSE
MBOAT4	ENSG00000177669	ENST00000320542	2	0	0	1	0.5	integral component of membrane, endoplasmic reticulum, transferase activity, transferring acyl groups, O-acyltransferase activity, serine O-acyltransferase activity	FALSE	FALSE
AREL1	ENSG00000119682	ENST00000556202	42	4	0	0	0.095238095	extracellular space, protein binding, heparin binding, collagen-containing extracellular matrix, extracellular matrix structural constituent, protein targeting, microfibril binding, ubiquitin-protein transferase activity, cytoplasm, negative regulation of apoptotic process, cytosol, protein binding, ubiquitin protein ligase activity, positive regulation of protein catabolic process, membrane	FALSE	FALSE
DEFB105A	ENSG00000186562	ENST00000334773	2	0	1	0	0.5	innate immune response, defense response, extracellular region, defense response	FALSE	FALSE
DEFB105B	ENSG00000186599	ENST00000335510	2	0	1	0	0.5	innate immune response, membrane, protein binding, defense response, defense response to Gram-negative bacterium, lipopolysaccharide binding, CCR2 chemokine receptor binding, extracellular region, defense response	FALSE	FALSE
EIF4EBP1	ENSG00000187840	ENST00000338825	2	0	1	0	0.5	integral component of membrane, adenylate cyclase-activating G protein-coupled receptor signaling pathway, adrenergic receptor activity, plasma membrane, protein binding, adrenergic receptor signaling pathway, epinephrine binding, adenylate cyclase-activating adrenergic receptor signaling pathway, positive regulation of cold-induced thermogenesis, adenylate cyclase-modulating G protein-coupled receptor signaling pathway, G protein-coupled receptor signaling pathway, coupled to cyclic nucleotide second messenger, norepinephrine binding, positive regulation of MAPK cascade, eukaryotic initiation factor 4E binding, regulation of translation, protein binding, cytoplasm, translation repressor activity, TOR signaling, protein phosphatase 2A binding, response to ischemia, lung development, response to ethanol, cellular response to dexamethasone stimulus, nucleus, glutamatergic synapse	FALSE	FALSE
LYPD2	ENSG00000197353	ENST00000359228	2	0	1	0	0.5	plasma membrane, anchored component of membrane	FALSE	FALSE
SLURP2	ENSG00000283992	ENST00000317543	2	0	1	0	0.5	plasma membrane, anchored component of membrane, extracellular region, synapse, membrane, acetylcholine receptor binding, anchored component of membrane, acetylcholine receptor regulator activity	FALSE	FALSE
PAK6	ENSG00000137843	ENST00000561230	42	4	0	0	0.095238095	unknown, nucleoplasm, apoptotic process, protein binding, cytoskeleton organization, activation of protein kinase activity, stress-activated protein kinase signaling cascade, memory, neuron projection arborization	FALSE	FALSE
C9orf78	ENSG00000136819	ENST00000372447	8	0	1	3	0.5	membrane, transferase activity, oxidoreductase activity, lipid metabolic process, fatty acid biosynthetic process, perinuclear region of cytoplasm, glutathione transferase activity, glutathione binding, glutathione peroxidase activity, prostaglandin-D synthase activity, acute inflammatory response, prostaglandin metabolic process, response to organic cyclic compound, cyclooxygenase pathway, positive regulation of prostaglandin secretion, response to retinoic acid, regulation of inflammatory response, nuclear envelope lumen, ATP binding, endoplasmic reticulum organization, nucleus, nucleotide binding, endoplasmic reticulum lumen, ATPase activity, extracellular exosome, kinesin binding, protein localization to nucleus, response to unfolded protein, ATP binding, endoplasmic reticulum, unfolded protein binding, chaperone cofactor-dependent protein refolding, neuron projection development, nuclear envelope organization, chaperone-mediated protein folding, nucleus, membrane, nucleotide binding, hydrolase activity, cytoplasmic vesicle, cell projection, synapse, ATPase activity, growth cone, extracellular exosome, transport vesicle, identical protein binding, response to oxidative stress, protein localization to nucleus, regulation of dopamine uptake involved in synaptic transmission, nuclear membrane organization, regulation of protein localization to cell surface, extrinsic component of endoplasmic reticulum membrane, nucleoplasm, protein binding, spliceosomal complex	TRUE	FALSE
CRYM	ENSG00000103316	ENST00000576703	21	2	0	0	0.095238095	brush border assembly, cell differentiation, microvillus, response to endoplasmic reticulum stress, protein localization to microvillus, oxidation-reduction process, cytoplasm, oxidoreductase activity, protein homodimerization activity, negative regulation of transcription by RNA polymerase II, lysine catabolic process, transcription corepressor activity, NADP binding, thyroid hormone transport, nucleus	FALSE	FALSE
PDCD1LG2	ENSG00000197646	ENST00000397747	6	0	3	0	0.5	integral component of membrane, extracellular region, protein binding, immune response, cell surface receptor signaling pathway, signal transduction, positive regulation of T cell proliferation, cellular response to lipopolysaccharide, molecular_function, negative regulation of activated T cell proliferation	FALSE	FALSE
TEX48	ENSG00000230601	ENST00000436752	4	0	2	0	0.5		FALSE	FALSE
TMEM141	ENSG00000244187	ENST00000290079	4	0	2	0	0.5	integral component of membrane	FALSE	FALSE
BAMBI	ENSG00000095739	ENST00000375533	2	0	1	0	0.5	membrane, adherens junction, bicellular tight junction, protein domain specific binding, positive regulation of protein-containing complex assembly, bicellular tight junction assembly, protein localization to adherens junction, protein binding, nuclear speck, chromatin organization, positive regulation of transcription, DNA-templated, protein ubiquitination, positive regulation of macroautophagy, RNA polymerase II complex binding, histone H2B conserved C-terminal lysine ubiquitination, negative regulation of transforming growth factor beta receptor signaling pathway, positive regulation of cell population proliferation, cytoplasm, regulation of cell shape, membrane, protein binding, transforming growth factor beta receptor signaling pathway, positive regulation of protein binding, type II transforming growth factor beta receptor binding	FALSE	FALSE
VSIR	ENSG00000107738	ENST00000394957	6	0	3	0	0.5	membrane, homophilic cell adhesion via plasma membrane adhesion molecules, cell adhesion, stereocilium, integral component of membrane, visual perception, protein binding, cadherin binding, sensory perception of light stimulus, calcium-dependent cell-cell adhesion via plasma membrane cell adhesion molecules, calcium ion transport, membrane, integral component of membrane, membrane, protein binding, positive regulation of gene expression, enzyme binding, negative regulation of tumor necrosis factor production, endopeptidase activator activity, positive regulation of regulatory T cell differentiation, positive regulation of endopeptidase activity, positive regulation of collagen catabolic process	FALSE	TRUE
PGAP6	ENSG00000129925	ENST00000448854	21	2	0	0	0.095238095	protein disulfide isomerase activity, endoplasmic reticulum, protein binding, lipid binding, steroid binding, peptide disulfide oxidoreductase activity, disulfide oxidoreductase activity, beta-catenin binding, beta-catenin destruction complex, cytoplasm, negative regulation of canonical Wnt signaling pathway, nucleus, plasma membrane, multicellular organism development, Wnt signaling pathway, identical protein binding, positive regulation of canonical Wnt signaling pathway, armadillo repeat domain binding, enzyme binding, cytoplasmic vesicle, beta-catenin destruction complex disassembly, positive regulation of protein ubiquitination, SMAD binding, regulation of Wnt signaling pathway, regulation of intracellular estrogen receptor signaling pathway, positive regulation of protein catabolic process, beta-catenin destruction complex assembly, lateral plasma membrane, structural constituent of ribosome, translation, mitochondrion, protein binding, mitochondrial inner membrane, mitochondrial translational termination, integral component of membrane, plasma membrane, lysosomal membrane, lysosome, phospholipase A2 activity (consuming 1,2-dipalmitoylphosphatidylcholine), integral component of plasma membrane, molecular_function	FALSE	FALSE
SFRP5	ENSG00000120057	ENST00000266066	2	0	1	0	0.5	regulation of Wnt signaling pathway, negative regulation of cell population proliferation, negative regulation of DNA-binding transcription factor activity, extracellular region, cell differentiation, extracellular space, visual perception, signal transduction, apoptotic process, establishment or maintenance of cell polarity	FALSE	FALSE
EIF4EBP2	ENSG00000148730	ENST00000373218	2	0	1	0	0.5	eukaryotic initiation factor 4E binding, translation initiation factor activity, translation repressor activity, memory, negative regulation of translation, TOR signaling, regulation of synaptic plasticity, postsynapse, cytoplasm	FALSE	FALSE
GPR26	ENSG00000154478	ENST00000284674	2	0	0	1	0.5	integral component of membrane, membrane, signal transduction	FALSE	FALSE
UCMA	ENSG00000165623	ENST00000463405	6	0	3	0	0.5	single-stranded DNA binding, DNA replication initiation, metal ion binding, nucleolus, cellular response to DNA damage stimulus, identical protein binding, DNA replication origin binding, enzyme binding, regulation of osteoblast differentiation, negative regulation of osteoblast differentiation, negative regulation of biomineralization, extracellular matrix, BMP binding	FALSE	FALSE
UBTD1	ENSG00000165886	ENST00000370664	2	0	1	0	0.5		FALSE	FALSE
CLRN3	ENSG00000180745	ENST00000368671	2	0	1	0	0.5	protein binding, postsynaptic density, extracellular region, G protein-coupled receptor signaling pathway, visual learning, positive regulation of synaptic transmission, GABAergic, regulation of transcription, DNA-templated, sequence-specific DNA binding, DNA binding, DNA-binding transcription factor activity, RNA polymerase II-specific, cell differentiation, membrane, protein binding	FALSE	FALSE
KCNK18	ENSG00000186795	ENST00000334549	2	0	1	0	0.5	DNA-binding transcription factor activity, brain development, regulation of transcription, DNA-templated, DNA-binding transcription factor activity, RNA polymerase II-specific, regulation of transcription by RNA polymerase II, RNA polymerase II cis-regulatory region sequence-specific DNA binding, sequence-specific double-stranded DNA binding, central nervous system development, sequence-specific DNA binding, negative regulation of transcription by RNA polymerase II, nervous system development, cell differentiation, camera-type eye development, membrane, potassium ion transmembrane transport, plasma membrane, potassium ion transport, potassium ion leak channel activity, potassium ion export across plasma membrane, calcium-activated potassium channel activity	FALSE	FALSE
C10orf99	ENSG00000188373	ENST00000372126	2	0	1	0	0.5	integral component of membrane, mitochondrial inner membrane, protein binding, molecular_function, inner mitochondrial membrane organization, positive regulation of mitochondrial ATP synthesis coupled electron transport, G protein-coupled receptor binding, extracellular space, G protein-coupled receptor signaling pathway, protein binding, defense response to bacterium, negative regulation of cell division, lymphocyte chemotaxis, regulation of T cell migration	FALSE	FALSE
FAM25C	ENSG00000276430	ENST00000617224	2	0	1	0	0.5		FALSE	FALSE
NPIPB13	ENSG00000198064	ENST00000618637	21	2	0	0	0.095238095	integral component of membrane	FALSE	FALSE
AC093512.2	ENSG00000285043	ENST00000562240	21	2	0	0	0.095238095	membrane, endoplasmic reticulum, Golgi apparatus, Golgi membrane, negative regulation of fat cell differentiation, membrane	FALSE	FALSE
PATE1	ENSG00000171053	ENST00000437148	6	0	3	0	0.5	cell cycle, cytoskeleton, extracellular space, microtubule organizing center, intracellular signal transduction, cellular response to mechanical stimulus, regulation of signal transduction by p53 class mediator, protein domain specific binding, negative regulation of G0 to G1 transition, chromosome, telomeric region, peptidyl-threonine phosphorylation, negative regulation of mitotic nuclear division, signal transduction involved in G2 DNA damage checkpoint, cytoplasmic vesicle, acrosomal vesicle, extracellular region, acetylcholine receptor regulator activity	FALSE	FALSE
TTC36	ENSG00000172425	ENST00000302783	2	0	1	0	0.5	proton transmembrane transporter activity, membrane, mitochondrion, DNA binding, histone methyltransferase activity (H3-K4 specific), metal ion binding, ATP synthesis coupled proton transport, mitochondrial proton-transporting ATP synthase complex, coupling factor F(o), ion transport, mitochondrial inner membrane, ATP biosynthetic process, proton-transporting ATP synthase activity, rotational mechanism, mitochondrial ATP synthesis coupled proton transport, DNA binding, regulation of transcription, DNA-templated, protein binding, histone H3-K4 methylation, MLL1 complex, metal ion binding, nucleoplasm, methyltransferase activity, apoptotic process, protein homodimerization activity, circadian regulation of gene expression, identical protein binding, protein-containing complex assembly, regulation of megakaryocyte differentiation, regulation of histone H3-K9 acetylation, histone H4-K16 acetylation, embryonic hemopoiesis, positive regulation of transporter activity, regulation of histone H3-K14 acetylation, negative regulation of DNA methylation, protein binding, tyrosine metabolic process, visual learning, central nervous system neuron development, negative regulation of proteasomal ubiquitin-dependent protein catabolic process	FALSE	FALSE
RDM1	ENSG00000278023	ENST00000620284	21	2	0	0	0.095238095	protein binding, extracellular region, chemokine activity, positive regulation of receptor signaling pathway via JAK-STAT, exocytosis, extracellular space, protein binding, G protein-coupled receptor signaling pathway, inflammatory response, phosphatidylinositol phospholipase C activity, positive regulation of protein tyrosine kinase activity, positive regulation of calcium ion transport, cellular response to interleukin-1, protein homodimerization activity, monocyte chemotaxis, positive regulation of GTPase activity, chemokine-mediated signaling pathway, MAPK cascade, regulation of insulin secretion, positive regulation of viral genome replication, dendritic cell chemotaxis, positive regulation of T cell migration, positive regulation of smooth muscle cell migration, response to toxic substance, chemoattractant activity, CCR1 chemokine receptor binding, positive regulation of cell-cell adhesion mediated by integrin, positive regulation of translational initiation, lipopolysaccharide-mediated signaling pathway, positive regulation of activation of Janus kinase activity, protein kinase B signaling, cellular response to organic cyclic compound, positive regulation of cell adhesion, leukocyte cell-cell adhesion, positive regulation of macrophage chemotaxis, positive regulation of natural killer cell chemotaxis, receptor signaling protein tyrosine kinase activator activity, CCR5 chemokine receptor binding, protein self-association, regulation of chronic inflammatory response, activation of phospholipase D activity, positive regulation of innate immune response, regulation of T cell activation, negative regulation of T cell apoptotic process, RNA binding, nucleus, nucleolus, DNA binding, Cajal body	FALSE	FALSE
AQP11	ENSG00000178301	ENST00000313578	2	0	1	0	0.5	transmembrane transport, cytoplasm, endoplasmic reticulum, plasma membrane, perinuclear region of cytoplasm, cytoplasmic vesicle membrane, positive regulation of cell population proliferation, water channel activity, water transport, negative regulation of epithelial cell proliferation, cellular water homeostasis, identical protein binding, oxygen homeostasis, endosomal lumen acidification, hydrogen peroxide transmembrane transport, cytosol	FALSE	FALSE
MPND	ENSG00000008382	ENST00000599840	21	2	0	0	0.095238095	RNA splicing, spliceosomal complex, protein binding, U2-type catalytic step 1 spliceosome, protein binding, membrane, plasma membrane, immune response, protein binding, T cell costimulation, positive regulation of activated T cell proliferation, protein binding, cytoplasm, cytoskeleton, microtubule, microtubule organizing center, microtubule binding, regulation of cell division, regulation of mitotic spindle organization, signaling adaptor activity, protein binding, cytosol, protein binding, peptidase activity, hydrolase activity, isopeptidase activity, chromatin remodeling, transcription coactivator activity	FALSE	FALSE
PATE3	ENSG00000236027	ENST00000445202	2	0	1	0	0.5		FALSE	FALSE
PATE4	ENSG00000237353	ENST00000457514	2	0	1	0	0.5	extracellular region, acrosomal vesicle, regulation of neurotransmitter receptor activity	FALSE	FALSE
FDXACB1	ENSG00000255561	ENST00000260257	4	0	0	2	0.5	mannosyltransferase activity, integral component of membrane, endoplasmic reticulum, protein glycosylation, dol-P-Man:Man(8)GlcNAc(2)-PP-Dol alpha-1,2-mannosyltransferase activity, protein binding, rRNA base methylation	FALSE	FALSE
C12orf29	ENSG00000133641	ENST00000356891	6	0	3	0	0.5		FALSE	FALSE
HIGD1C	ENSG00000214511	ENST00000398455	2	0	1	0	0.5	integral component of membrane, mitochondrion	FALSE	FALSE
AC117378.1	ENSG00000285625	ENST00000647707	6	0	3	0	0.5	DNA replication, synthesis of RNA primer, transferase activity, DNA replication	FALSE	FALSE
UBL3	ENSG00000122042	ENST00000380680	4	0	2	0	0.5	cytoskeleton, microtubule, nucleus, centrosome, integral component of membrane, transmembrane transporter activity, amino acid transport, protein binding, arginine transport, amino acid transmembrane transporter activity, integral component of plasma membrane, apical plasma membrane, amino acid import across plasma membrane, basolateral plasma membrane, positive regulation of T cell proliferation, L-histidine transmembrane transporter activity, L-lysine transmembrane transporter activity, lysine transport, L-ornithine transmembrane transport, L-histidine import across plasma membrane, protein binding, plasma membrane	FALSE	FALSE
EFNB2	ENSG00000125266	ENST00000646441	4	0	2	0	0.5	mitochondrion, negative regulation of D-amino-acid oxidase activity, enzyme activator activity, membrane, ephrin receptor signaling pathway, positive regulation of cardiac muscle cell differentiation, integral component of membrane, cell adhesion, adherens junction, multicellular organism development, protein binding, nervous system development, angiogenesis, cell-cell signaling, axon guidance, positive regulation of neuron death, regulation of chemotaxis, signaling receptor binding, animal organ morphogenesis, T cell costimulation, venous blood vessel morphogenesis, presynapse assembly, regulation of postsynaptic neurotransmitter receptor internalization, Schaffer collateral - CA1 synapse, integral component of presynaptic membrane	FALSE	FALSE
MEF2B	ENSG00000213999	ENST00000444486	21	2	0	0	0.095238095	cytosol, transmembrane transport, ATP transmembrane transporter activity, membrane, mitochondrion, protein binding, coenzyme A transmembrane transporter activity, ADP transport, coenzyme A transmembrane transport, membrane, protein binding, negative regulation of intrinsic apoptotic signaling pathway in response to DNA damage, cellular response to oxidative stress, DNA binding, RNA polymerase II transcription regulatory region sequence-specific DNA binding, nucleus, cytosol, protein binding, nuclear chromatin, cell differentiation, sequence-specific DNA binding, DNA-binding transcription activator activity, RNA polymerase II-specific, transcription regulator complex, muscle organ development	FALSE	FALSE
C1QTNF9B	ENSG00000205863	ENST00000382137	2	0	1	0	0.5	extracellular region	FALSE	FALSE
TTC9	ENSG00000133985	ENST00000256367	2	0	1	0	0.5	regulation of transcription by RNA polymerase II, nucleus, membrane, transcription coactivator activity, transcription initiation from RNA polymerase II promoter, core mediator complex, ubiquitin protein ligase activity, stem cell population maintenance, protein binding	FALSE	FALSE
TRMT61A	ENSG00000166166	ENST00000389749	4	0	2	0	0.5	tRNA methylation, nucleus, methyltransferase activity, methylation, nucleoplasm, mRNA methylation	FALSE	FALSE
IGHA1	ENSG00000211895	ENST00000390547	2	0	1	0	0.5	plasma membrane, extracellular space, immune response, immunoglobulin complex, receptor-mediated endocytosis, antigen binding, phagocytosis, engulfment, defense response to bacterium, B cell receptor signaling pathway, immunoglobulin complex, circulating, extracellular exosome, blood microparticle, immunoglobulin receptor binding, positive regulation of respiratory burst, secretory IgA immunoglobulin complex	FALSE	FALSE
IGHG1	ENSG00000211896	ENST00000390549	6	0	3	0	0.5	plasma membrane, extracellular space, immune response, immunoglobulin complex, receptor-mediated endocytosis, antigen binding, phagocytosis, engulfment, defense response to bacterium, B cell receptor signaling pathway, immunoglobulin complex, circulating, extracellular exosome, blood microparticle, immunoglobulin receptor binding, positive regulation of respiratory burst, secretory IgA immunoglobulin complex, membrane, plasma membrane, extracellular space, immune system process, immunoglobulin complex, complement activation, regulation of complement activation, antigen binding, phagocytosis, recognition, defense response to bacterium, B cell receptor signaling pathway, immunoglobulin complex, circulating, blood microparticle	FALSE	FALSE
OR5F1	ENSG00000149133	ENST00000278409					#VALUE!	integral component of membrane, olfactory receptor activity, plasma membrane, sensory perception of smell, detection of chemical stimulus involved in sensory perception of smell	FALSE	FALSE
IGHD	ENSG00000211898	ENST00000613640	8	0	4	0	0.5	plasma membrane, extracellular space, immune response, immunoglobulin complex, receptor-mediated endocytosis, antigen binding, phagocytosis, engulfment, defense response to bacterium, B cell receptor signaling pathway, immunoglobulin complex, circulating, extracellular exosome, blood microparticle, immunoglobulin receptor binding, positive regulation of respiratory burst, secretory IgA immunoglobulin complex, membrane, plasma membrane, extracellular space, immune system process, immunoglobulin complex, complement activation, regulation of complement activation, antigen binding, phagocytosis, recognition, defense response to bacterium, B cell receptor signaling pathway, immunoglobulin complex, circulating, blood microparticle, membrane, membrane, extracellular region, immune system process, adaptive immune response, external side of plasma membrane, immunoglobulin receptor binding, phagocytosis, engulfment, defense response to bacterium, B cell receptor signaling pathway, immunoglobulin complex, circulating, blood microparticle	FALSE	FALSE
CILP	ENSG00000138615	ENST00000261883	8	0	4	0	0.5	apoptotic process, mRNA splicing, via spliceosome, U12-type spliceosomal complex, ATP binding, unfolded protein binding, metal ion binding, nucleoplasm, protein dimerization activity, mitochondrial inner membrane, ATPase activity, protein binding, mitochondrial nucleoid, ATP-dependent peptidase activity, protein catabolic process, endopeptidase Clp complex, extracellular space, negative regulation of insulin-like growth factor receptor signaling pathway, dephosphorylation, collagen-containing extracellular matrix, cellular response to transforming growth factor beta stimulus	FALSE	FALSE
FAM174B	ENSG00000185442	ENST00000327355	2	0	0	1	0.5	integral component of membrane, Golgi apparatus	FALSE	FALSE
MT4	ENSG00000102891	ENST00000219162	2	0	1	0	0.5	non-motile cilium assembly, cytoplasm, plasma membrane, cilium, ciliary membrane, protein transport, visual perception, neuron projection, cytosol, motile cilium, fat cell differentiation, protein localization, hippocampus development, adult behavior, melanosome transport, striatum development, regulation of cilium beat frequency involved in ciliary motility, negative regulation of gene expression, leptin-mediated signaling pathway, positive regulation of multicellular organism growth, response to leptin, microvillus, metal ion binding, cytoplasm, cellular zinc ion homeostasis, cellular response to cadmium ion, cellular response to zinc ion	FALSE	TRUE
ZNF689	ENSG00000156853	ENST00000287461	2	0	1	0	0.5	nucleic acid binding, metal ion binding, regulation of transcription by RNA polymerase II, RNA polymerase II cis-regulatory region sequence-specific DNA binding	FALSE	FALSE
DCTPP1	ENSG00000179958	ENST00000319285	2	0	0	1	0.5	nucleoside triphosphate catabolic process, cytoplasm, nucleotide binding, mitochondrion, protein binding, identical protein binding, pyrophosphatase activity, dCTP diphosphatase activity	FALSE	FALSE
SNAI3	ENSG00000185669	ENST00000332281	2	0	1	0	0.5	membrane, plasma membrane, oxidation-reduction process, innate immune response, endoplasmic reticulum membrane, positive regulation of interleukin-6 production, neutrophil degranulation, tertiary granule membrane, phagocytic vesicle membrane, vascular endothelial growth factor receptor signaling pathway, positive regulation of reactive oxygen species biosynthetic process, cellular response to oxidative stress, SH3 domain binding, superoxide-generating NADPH oxidase activity, cell redox homeostasis, NADPH oxidase complex, smooth muscle hypertrophy, hydrogen peroxide biosynthetic process, integral component of membrane, positive regulation of endothelial cell proliferation, response to activity, response to nutrient levels, positive regulation of NAD(P)H oxidase activity, positive regulation of blood pressure, regulation of release of sequestered calcium ion into cytosol, response to interleukin-1, cellular response to mechanical stimulus, cellular response to glucose stimulus, cellular response to organic cyclic compound, reactive oxygen species metabolic process, cellular response to angiotensin, stress fiber, cytoplasm, Golgi apparatus, apical plasma membrane, neuronal cell body, ATP binding, cytosol, diphosphomevalonate decarboxylase activity, cytoplasm, lyase activity, protein homodimerization activity, cholesterol biosynthetic process, cholesterol metabolic process, positive regulation of cell population proliferation, Hsp70 protein binding, copper ion binding, nucleus, DNA binding, nuclear chromatin, sequence-specific double-stranded DNA binding, RNA polymerase II transcription regulatory region sequence-specific DNA binding, DNA-binding transcription factor activity, regulation of transcription by RNA polymerase II	FALSE	FALSE
SRL	ENSG00000185739	ENST00000537996	8	0	4	0	0.5	membrane, sarcoplasmic reticulum, intracellular membrane-bounded organelle, endocytosis	FALSE	FALSE
MT1A	ENSG00000205362	ENST00000290705	2	0	1	0	0.5	nucleus, zinc ion binding, cytosol, cellular zinc ion homeostasis, detoxification of copper ion, cellular response to copper ion, copper ion binding, nitric oxide mediated signal transduction, cellular response to chromate	FALSE	FALSE
EFNB3	ENSG00000108947	ENST00000226091	4	0	2	0	0.5	integral component of membrane, cell differentiation, viral process, viral entry into host cell, integral component of plasma membrane, ephrin receptor signaling pathway, virus receptor activity, transmembrane-ephrin receptor activity, axon choice point recognition, negative regulation of axonogenesis, hippocampal mossy fiber to CA3 synapse, integral component of presynaptic membrane	FALSE	FALSE
GSG1L2	ENSG00000214978	ENST00000399363	4	0	2	0	0.5	integral component of membrane	FALSE	FALSE
FSTL3	ENSG00000070404	ENST00000589185	6	0	3	0	0.5	nucleus, extracellular region, activin binding, spermatogenesis, lung development, negative regulation of BMP signaling pathway, Golgi apparatus, neuron projection terminus, cell differentiation, cellular protein metabolic process, post-translational protein modification, negative regulation of osteoclast differentiation, multicellular organism development, positive regulation of cell-cell adhesion, negative regulation of activin receptor signaling pathway	FALSE	FALSE
TMEM230	ENSG00000089063	ENST00000615008	21	2	0	0	0.095238095	membrane, transmembrane transport, L-ascorbic acid transmembrane transport, ion transport, symporter activity, basolateral plasma membrane, L-ascorbate:sodium symporter activity, transepithelial L-ascorbic acid transport, cellular response to ethanol, positive regulation of dendrite extension, integral component of plasma membrane, membrane, endoplasmic reticulum, endosome, cytoplasmic vesicle, synapse, early endosome, synaptic vesicle, synaptic vesicle transport	FALSE	FALSE
KCNK6	ENSG00000099337	ENST00000263372	2	0	1	0	0.5	nucleoplasm, plasma membrane, integral component of membrane, potassium ion transport, potassium ion transmembrane transport, voltage-gated ion channel activity, plasma membrane, regulation of systemic arterial blood pressure, regulation of resting membrane potential, potassium ion leak channel activity, cardiac conduction	FALSE	FALSE
PTPN21	ENSG00000070778	ENST00000556564	42	3	1	0	0.095238095	integral component of membrane, membrane, apoptotic process, integral component of plasma membrane, multicellular organism development, positive regulation of cytosolic calcium ion concentration involved in phospholipase C-activating G protein-coupled signaling pathway, actin cytoskeleton reorganization, adenylate cyclase-activating G protein-coupled receptor signaling pathway, membrane, potassium ion transmembrane transport, ion transport, potassium ion transport, plasma membrane, signal transduction, stabilization of membrane potential, cytoplasm, cytosol, mitochondrion, visual perception, protein binding, ciliary basal body, microtubule cytoskeleton, protein localization to photoreceptor outer segment, photoreceptor connecting cilium, rod photoreceptor outer segment, phosphatase activity, protein dephosphorylation, dephosphorylation, hydrolase activity, protein binding	FALSE	TRUE
DNAAF3	ENSG00000167646	ENST00000588076	42	3	0	1	0.095238095	axonemal dynein complex assembly, cell projection organization	FALSE	FALSE
TMEM160	ENSG00000130748	ENST00000253047	2	0	1	0	0.5	integral component of membrane	FALSE	FALSE
PGAP1	ENSG00000197121	ENST00000423035	63	4	0	2	0.095238095	membrane, protein transport, endoplasmic reticulum membrane, nucleic acid phosphodiester bond hydrolysis, attachment of GPI anchor to protein, GPI anchor metabolic process, sensory perception of sound, anterior/posterior axis specification, head development	FALSE	FALSE
TMEM190	ENSG00000160472	ENST00000291934	4	0	2	0	0.5	membrane, protein binding, protein self-association	FALSE	FALSE
GGA3	ENSG00000125447	ENST00000649398	63	4	2	0	0.095238095	vesicle-mediated transport, trans-Golgi network, protein transport, endosome, protein binding, early endosome membrane, protein destabilization, regulation of protein stability, protein targeting to lysosome, Golgi to plasma membrane protein transport, positive regulation of protein catabolic process, early endosome	FALSE	FALSE
APLF	ENSG00000169621	ENST00000529851	21	1	0	1	0.095238095	SCF-dependent proteasomal ubiquitin-dependent protein catabolic process, protein binding, 3'-5' exonuclease activity, nucleus, metal ion binding, nucleoplasm, cytosol, DNA repair, nucleic acid phosphodiester bond hydrolysis, single strand break repair, regulation of isotype switching, G protein-coupled receptor signaling pathway, G protein-coupled receptor activity	FALSE	FALSE
ELSPBP1	ENSG00000169393	ENST00000339841	6	0	3	0	0.5	cell surface, sperm capacitation	FALSE	FALSE
TTC9B	ENSG00000174521	ENST00000311308	2	0	1	0	0.5	nucleic acid binding, nucleus, protein binding, DNA-binding transcription factor activity, RNA polymerase II-specific, ATP binding, protein phosphorylation, MAP kinase kinase kinase activity, nucleotide binding, kinase activity, phosphorylation, activation of MAPKK activity, signal transduction, negative regulation of DNA-binding transcription factor activity, protein autophosphorylation, activation of JUN kinase activity, peptidyl-threonine phosphorylation, positive regulation of JNK cascade, positive regulation of JUN kinase activity, bHLH transcription factor binding, cell death, protein tyrosine kinase activity, protein binding, biological_process	FALSE	FALSE
ODF3L2	ENSG00000181781	ENST00000382696	4	0	2	0	0.5	cytoskeleton	FALSE	FALSE
SPACA6	ENSG00000182310	ENST00000637797	8	0	4	0	0.5	integral component of membrane, cell adhesion, plasma membrane, tertiary granule membrane, secretory granule membrane, membrane, plasma membrane, cell adhesion, neutrophil degranulation, sialic acid binding, fusion of sperm to egg plasma membrane involved in single fertilization, integral component of membrane, protein binding, single fertilization	FALSE	FALSE
MRPS27	ENSG00000113048	ENST00000515404	21	1	1	0	0.095238095	microtubule binding, nervous system development, cytoplasm, cytoskeleton, cell projection, synapse, tubulin binding, actin binding, dendrite development, axon, cellular process, somatodendritic compartment, apical dendrite, protein-containing complex binding, neuron migration, synapse assembly, response to mechanical stimulus, response to inorganic substance, response to insecticide, regulation of microtubule depolymerization, response to nutrient levels, negative regulation of intracellular transport, response to drug, positive regulation of axon extension, neuron development, induction of synaptic plasticity by chemical substance, cellular response to growth factor stimulus, photoreceptor outer segment, postsynaptic density, varicosity, perinuclear region of cytoplasm, protein binding, cytoplasm, nucleolus, mitochondrion, regulation of translation, tRNA binding, mitochondrial inner membrane, mitochondrial translational termination, cell population proliferation	FALSE	FALSE
LILRA5	ENSG00000187116	ENST00000486742	8	0	4	0	0.5	cytoplasm, cellular response to lipopolysaccharide, integral component of membrane, protein binding, adaptive immune response, regulation of immune response, tertiary granule membrane, immune response, amyloid-beta binding, protein homodimerization activity, positive regulation of regulatory T cell differentiation, cellular defense response, protein-containing complex binding, negative regulation of protein metabolic process, regulation of dendritic cell differentiation, Fc receptor mediated inhibitory signaling pathway, positive regulation of tolerance induction, immune response-inhibiting cell surface receptor signaling pathway, positive regulation of protein dephosphorylation, negative regulation of calcium ion transport, protein phosphatase 1 binding, inhibitory MHC class I receptor activity, interleukin-10-mediated signaling pathway, negative regulation of postsynaptic density organization, membrane, plasma membrane, immune system process, cell surface, negative regulation of interleukin-13 production, positive regulation of interleukin-10 production, positive regulation of tumor necrosis factor production, positive regulation of inflammatory response, positive regulation of calcium ion transport	FALSE	FALSE
HAPLN4	ENSG00000187664	ENST00000291481	4	0	2	0	0.5	cytosol, transmembrane transport, ATP transmembrane transporter activity, membrane, mitochondrion, protein binding, coenzyme A transmembrane transporter activity, ADP transport, coenzyme A transmembrane transport, membrane, protein binding, negative regulation of intrinsic apoptotic signaling pathway in response to DNA damage, cellular response to oxidative stress, DNA binding, RNA polymerase II transcription regulatory region sequence-specific DNA binding, nucleus, cytosol, protein binding, nuclear chromatin, cell differentiation, sequence-specific DNA binding, DNA-binding transcription activator activity, RNA polymerase II-specific, transcription regulator complex, muscle organ development, DNA binding, RNA polymerase II transcription regulatory region sequence-specific DNA binding, nucleus, cytosol, membrane, protein binding, heart development, nucleoplasm, protein binding, cytoplasm, intercellular bridge, Ras protein signal transduction, regulation of transcription by RNA polymerase II, DNA-binding transcription activator activity, RNA polymerase II-specific, nucleus, protein binding, calcium ion binding, hyaluronic acid binding, extracellular region, central nervous system development, extracellular matrix organization, skeletal system development, chondroitin sulfate catabolic process, cell adhesion, extracellular region, central nervous system development	FALSE	FALSE
POLR3G	ENSG00000113356	ENST00000651687	21	1	1	0	0.095238095	nucleus, cytosol, protein binding, defense response to virus, innate immune response, RNA polymerase III complex, positive regulation of interferon-beta production, positive regulation of type I interferon production	FALSE	FALSE
SRP19	ENSG00000153037	ENST00000621420	21	1	0	1	0.095238095	cytoskeletal protein binding, molecular_function, cellular_component, nucleus, cell cycle arrest, beta-catenin binding, negative regulation of cell population proliferation, cell migration, negative regulation of microtubule depolymerization, Wnt signaling pathway, membrane, cytoskeleton, adherens junction, cell projection, lamellipodium, centrosome, ruffle membrane, nucleoplasm, nervous system development, protein deubiquitination, gamma-catenin binding, pattern specification process, positive regulation of protein catabolic process, beta-catenin destruction complex, protein-containing complex assembly, beta-catenin destruction complex disassembly, lateral plasma membrane, regulation of microtubule-based process, Wnt signalosome, positive regulation of cell migration, ubiquitin protein ligase binding, mitotic spindle assembly checkpoint, positive regulation of cell death, regulation of attachment of spindle microtubules to kinetochore, nucleus, beta-catenin binding, negative regulation of Wnt signaling pathway, negative regulation of cell population proliferation, mitotic cytokinesis, negative regulation of microtubule depolymerization, nervous system development, cytoplasmic microtubule, cell fate specification, regulation of cell differentiation, catenin complex, SRP-dependent cotranslational protein targeting to membrane, signal recognition particle, signal recognition particle, endoplasmic reticulum targeting, protein binding, nucleolus, cotranslational protein targeting to membrane	FALSE	FALSE
CEACAM16	ENSG00000213892	ENST00000587331	8	0	4	0	0.5	extracellular space, identical protein binding	FALSE	FALSE
PSG3	ENSG00000221826	ENST00000614582	8	0	4	0	0.5	defense response	FALSE	FALSE
FAM174C	ENSG00000228300	ENST00000409293	2	0	0	1	0.5	ATP synthesis coupled proton transport, membrane, ion transport, mitochondrion, ATPase activity, ATP biosynthetic process, cristae formation, mitochondrial proton-transporting ATP synthase complex, ADP binding, mitochondrial proton-transporting ATP synthase complex assembly, protein binding, cytoplasm, nucleolus, biological_process, negative regulation of insulin secretion, nucleic acid binding, RNA binding, nucleoplasm, cytoplasmic stress granule, spliceosomal complex, mRNA 3'-UTR binding, positive regulation of translation, mRNA stabilization, negative regulation of translation, membrane, extracellular region	FALSE	FALSE
CRHR2	ENSG00000106113	ENST00000506074	21	1	1	0	0.095238095	cytoplasm, tRNA aminoacylation for protein translation, glycine-tRNA ligase activity, translation, cytosol, mitochondrion, cell projection, protein binding, identical protein binding, mitochondrial matrix, bis(5'-nucleosyl)-tetraphosphatase (asymmetrical) activity, mitochondrial glycyl-tRNA aminoacylation, G protein-coupled receptor signaling pathway, G protein-coupled receptor activity, cell surface receptor signaling pathway, plasma membrane, protein binding, dendrite, axon terminus, long-term synaptic potentiation, corticotrophin-releasing factor receptor activity, hormone-mediated signaling pathway	FALSE	FALSE
AC011499.1	ENSG00000267157	ENST00000586012	2	0	0	1	0.5	proteolysis, protein catabolic process, protein quality control for misfolded or incompletely synthesized proteins, nucleotide binding, cytosol, hydrolase activity, DNA binding, protein binding, identical protein binding, sequence-specific DNA binding, response to hypoxia, chaperone-mediated protein complex assembly, mitochondrial nucleoid, single-stranded DNA binding, proteolysis involved in cellular protein catabolic process, G-quadruplex DNA binding, mitochondrial promoter sequence-specific DNA binding, response to hormone, mitochondrial DNA metabolic process, CatSper complex, integral component of membrane, cilium, multicellular organism development, cell projection, spermatogenesis, sperm-egg recognition, sperm principal piece, tRNA dihydrouridine synthesis	FALSE	TRUE
PDRG1	ENSG00000088356	ENST00000202017	4	0	2	0	0.5	unfolded protein binding, cytoplasm	FALSE	FALSE
RSPO4	ENSG00000101282	ENST00000400634	6	0	3	0	0.5	extracellular region, protein binding, response to stimulus	FALSE	FALSE
AL160269.1	ENSG00000285269	ENST00000643789	21	1	0	1	0.095238095	nucleotide binding, hydrolase activity, nucleus, cytoskeleton, mitochondrion, cellular response to DNA damage stimulus, microtubule organizing center, protein kinase binding, interstrand cross-link repair, oxidoreductase activity, male genitalia development, endoplasmic reticulum, lipid metabolic process, estradiol 17-beta-dehydrogenase activity, intracellular membrane-bounded organelle, membrane, transmembrane transport, UDP-glucuronic acid transmembrane transporter activity, UDP-N-acetylgalactosamine transmembrane transporter activity, antiporter activity, UDP-glucuronic acid transmembrane transport, pyrimidine nucleotide-sugar transmembrane transport	FALSE	FALSE
SNAI1	ENSG00000124216	ENST00000244050	2	0	1	0	0.5	transmembrane transport, sodium:proton antiporter activity, cation transport, membrane, Golgi apparatus, protein binding, sodium ion transmembrane transport, anion transmembrane transport, regulation of intracellular pH, nucleus, nucleoplasm, programmed cell death, protein binding, protein K63-linked deubiquitination, regulation of inflammatory response, ubiquitin-specific protease binding, protein linear deubiquitination, necroptotic process, nucleus, metal ion binding, cytosol, protein ubiquitination, cell differentiation, spermatogenesis, ubiquitin-dependent protein catabolic process, nucleic acid binding, positive regulation of cell migration, cytoplasm, nucleoplasm, DNA binding, protein binding, regulation of transcription by RNA polymerase II, nuclear chromatin, negative regulation of transcription by RNA polymerase II, sequence-specific double-stranded DNA binding, E-box binding, aortic valve morphogenesis, epithelial to mesenchymal transition involved in endocardial cushion formation, negative regulation of DNA damage response, signal transduction by p53 class mediator, negative regulation of intrinsic apoptotic signaling pathway in response to DNA damage, sequence-specific DNA binding, epithelial to mesenchymal transition, cell migration, negative regulation of transcription, DNA-templated, cartilage morphogenesis, negative regulation of cell differentiation involved in embryonic placenta development, heterochromatin organization	FALSE	FALSE
COX4I2	ENSG00000131055	ENST00000376075	4	0	2	0	0.5	membrane, GTPase activity, nucleotide binding, calmodulin binding, integral component of membrane, membrane, endoplasmic reticulum membrane, peptidase activity, hydrolase activity, protein homodimerization activity, cell surface, membrane protein proteolysis, Derlin-1 retrotranslocation complex, integral component of cytoplasmic side of endoplasmic reticulum membrane, membrane protein proteolysis involved in retrograde protein transport, ER to cytosol, RNA binding, formation of translation preinitiation complex, nucleus, protein dimerization activity, transforming growth factor beta receptor signaling pathway, nucleoplasm, protein binding, negative regulation of transcription by RNA polymerase II, negative regulation of cold-induced thermogenesis, angiogenesis, DNA-binding transcription factor inhibitor activity, negative regulation of DNA-binding transcription factor activity, protein C-terminus binding, identical protein binding, protein N-terminus binding, endothelial cell morphogenesis, heart development, positive regulation of gene expression, response to organic cyclic compound, BMP signaling pathway, negative regulation of protein binding, collagen metabolic process, negative regulation of apoptotic process, regulation of MAPK cascade, negative regulation of osteoblast differentiation, response to antibiotic, negative regulation of dendrite morphogenesis, lung vasculature development, cellular response to transforming growth factor beta stimulus, cellular response to peptide, cellular response to nerve growth factor stimulus, cytochrome-c oxidase activity, integral component of membrane, oxidation-reduction process, mitochondrion, oxidative phosphorylation, cellular response to hypoxia, mitochondrial respiratory chain complex IV, mitochondrial electron transport, cytochrome c to oxygen	FALSE	FALSE
WFDC12	ENSG00000168703	ENST00000372785	2	0	1	0	0.5	peptidase inhibitor activity, protein binding, innate immune response, negative regulation of peptidase activity, extracellular region, negative regulation of endopeptidase activity, extracellular space, defense response to bacterium, negative regulation of peptidase activity	FALSE	FALSE
SLC2A10	ENSG00000197496	ENST00000359271	4	0	2	0	0.5	unknown, tRNA processing, protein binding, regulation of signal transduction by p53 class mediator, EKC/KEOPS complex, integral component of membrane, transmembrane transporter activity, negative regulation of gene expression, plasma membrane, cytoplasm, proton transmembrane transport, carbohydrate transport, integral component of plasma membrane, negative regulation of integrin-mediated signaling pathway, negative regulation of connective tissue growth factor production, cell redox homeostasis, artery development, negative regulation of proteoglycan biosynthetic process, regulation of extracellular matrix organization, dehydroascorbic acid transmembrane transporter activity, galactose transmembrane transport, glucose import across plasma membrane	FALSE	FALSE
TNFRSF6B	ENSG00000243509	ENST00000369996	2	0	1	0	0.5	apoptotic process, extracellular space, signaling receptor activity	FALSE	FALSE
CBR3	ENSG00000159231	ENST00000290354	2	0	1	0	0.5	cytoplasm, cytosol, extracellular space, xenobiotic metabolic process, 3-keto sterol reductase activity, NADPH binding	FALSE	FALSE
TFF1	ENSG00000160182	ENST00000291527	2	0	1	0	0.5	protein binding, chemokine-mediated signaling pathway, negative regulation of gastric acid secretion, signal transduction, protein binding, extracellular space, negative regulation of cell population proliferation, cell differentiation, response to immobilization stress	FALSE	FALSE
FP565260.6	ENSG00000280433	ENST00000623998	2	0	1	0	0.5	Golgi apparatus, early endosome to Golgi transport	FALSE	FALSE
APOL5	ENSG00000128313	ENST00000249044	4	0	2	0	0.5	nucleus, DNA replication, MCM complex, nucleotide binding, nucleoplasm, cell division, DNA helicase activity, cytoplasm, cytosol, nuclear chromosome, telomeric region, double-strand break repair via break-induced replication, 3'-5' DNA helicase activity, CMG complex, signal transduction, GTP binding, nucleotide binding, synapse, positive regulation of protein kinase B signaling, positive regulation of protein sumoylation, ubiquitin conjugating enzyme binding, synaptic transmission, dopaminergic, heme binding, oxygen transport, oxygen carrier activity, extracellular exosome, heart development, slow-twitch skeletal muscle fiber contraction, enucleate erythrocyte differentiation, extracellular region, lipid transport, cytoplasm, integral component of membrane, extracellular region, lipid transport, cytoplasm, cellular_component	FALSE	FALSE
CCDC117	ENSG00000159873	ENST00000421503	6	0	0	3	0.5		FALSE	FALSE
TNFRSF13C	ENSG00000159958	ENST00000291232	2	0	1	0	0.5	integral component of membrane, regulation of short-term neuronal synaptic plasticity, postsynaptic density, dendritic spine membrane, membrane, immune system process, tumor necrosis factor-mediated signaling pathway, plasma membrane, T cell costimulation, positive regulation of B cell proliferation	FALSE	FALSE
NUDT13	ENSG00000166321	ENST00000617744	21	1	1	0	0.095238095	calcium ion binding, phospholipase A2 activity, arachidonic acid secretion, cholesterol homeostasis, protein binding, oxidoreductase activity, oxidoreductase activity, acting on single donors with incorporation of molecular oxygen, incorporation of two atoms of oxygen, oxidoreductase activity, acting on paired donors, with incorporation or reduction of molecular oxygen, procollagen-proline 4-dioxygenase activity, intracellular membrane-bounded organelle, mitochondrion, dioxygenase activity, peptidyl-proline hydroxylation to 4-hydroxy-L-proline, collagen fibril organization, metal ion binding, mitochondrion, nucleobase-containing small molecule interconversion, NAD+ diphosphatase activity, NADH metabolic process	FALSE	FALSE
CNIH1	ENSG00000100528	ENST00000557690	21	1	0	1	0.095238095	unknown, peptidyl-tyrosine dephosphorylation, protein binding, negative regulation of cell population proliferation, regulation of cyclin-dependent protein serine/threonine kinase activity, vesicle-mediated transport, integral component of membrane, endoplasmic reticulum membrane, Golgi membrane, immune response, endoplasmic reticulum to Golgi vesicle-mediated transport, ER to Golgi transport vesicle membrane	FALSE	FALSE
NPC2	ENSG00000119655	ENST00000557510	21	1	1	0	0.095238095	extracellular region, lipid metabolic process, steroid metabolic process, lipid transport, lysosome, extracellular exosome, enzyme binding, cholesterol transport, azurophil granule lumen, cholesterol efflux, cholesterol homeostasis, sterol binding, sterol transport, intracellular sterol transport	FALSE	FALSE
DNAL1	ENSG00000119661	ENST00000555919	21	1	1	0	0.095238095	cytoplasm, motor activity, microtubule, alpha-tubulin binding, outer dynein arm assembly	FALSE	FALSE
ZFYVE1	ENSG00000165861	ENST00000556143	21	1	1	0	0.095238095	protein ubiquitination, post-translational protein modification, metal ion binding, lipid droplet formation, Golgi apparatus, phagophore assembly site, zinc ion binding, perinuclear region of cytoplasm, phosphatidylinositol-3-phosphate binding, negative regulation of phosphatase activity, phosphatidylinositol-3,4-bisphosphate binding, mitochondria-associated endoplasmic reticulum membrane, extrinsic component of omegasome membrane, cellular response to starvation	FALSE	FALSE
PDCD5	ENSG00000105185	ENST00000592786	21	1	0	1	0.095238095	membrane, transferase activity, transferring glycosyl groups, mannosyltransferase activity, DNA binding, cytoplasm, protein binding, cytosol, positive regulation of gene expression, cellular response to transforming growth factor beta stimulus, positive regulation of cysteine-type endopeptidase activity involved in apoptotic process, beta-tubulin binding, positive regulation of protein insertion into mitochondrial outer membrane	FALSE	FALSE
CACTIN	ENSG00000105298	ENST00000592721	21	1	0	1	0.095238095	integral component of membrane, thromboxane receptor activity, nuclear speck, plasma membrane, signal transduction, integral component of plasma membrane, positive regulation of cytosolic calcium ion concentration, guanyl-nucleotide exchange factor activity, thromboxane A2 receptor activity, response to nutrient, second-messenger-mediated signaling, response to lipopolysaccharide, response to drug, positive regulation of angiogenesis, cellular response to lipopolysaccharide, protein binding, RNA splicing, spliceosomal complex, cytoplasm, nucleoplasm, multicellular organism development, innate immune response, catalytic step 2 spliceosome, cellular response to lipopolysaccharide, negative regulation of NF-kappaB transcription factor activity, cellular response to tumor necrosis factor, negative regulation of protein phosphorylation, mRNA cis splicing, via spliceosome, negative regulation of lipopolysaccharide-mediated signaling pathway, negative regulation of type I interferon-mediated signaling pathway	FALSE	FALSE
GGT7	ENSG00000131067	ENST00000470952	21	1	0	1	0.095238095	positive regulation of autophagy, cytoplasm, cytoplasmic vesicle, autophagosome, protein binding, ubiquitin binding, tissue homeostasis, macroautophagy, glutathione hydrolase activity, membrane, transferase activity, transferase activity, transferring acyl groups, proteolysis, glutathione biosynthetic process, spermatogenesis, response to estradiol, glutathione metabolic process, peptidyltransferase activity, leukotriene C4 gamma-glutamyl transferase activity	FALSE	FALSE
U2AF1	ENSG00000160201	ENST00000486519	21	1	0	1	0.095238095	extracellular region, protein binding, DNA binding, nucleus, protein binding, DNA-binding transcription factor activity, RNA polymerase II-specific, RNA polymerase II cis-regulatory region sequence-specific DNA binding, angiogenesis, DNA-binding transcription factor activity, sequence-specific DNA binding, T cell differentiation, camera-type eye development, transcription regulator complex, cytoplasm, cystathionine beta-synthase activity, nucleus, lyase activity, protein homodimerization activity, metabolic process, oxidation-reduction process, identical protein binding, ubiquitin protein ligase binding, pyridoxal phosphate binding, cysteine biosynthetic process, homocysteine metabolic process, modified amino acid binding, L-cysteine catabolic process, oxygen binding, carbon monoxide binding, DNA protection, metal ion binding, nucleic acid binding, U2AF complex, RNA splicing, spliceosomal complex, nucleoplasm, catalytic step 2 spliceosome, RNA export from nucleus, pre-mRNA 3'-splice site binding	FALSE	FALSE
ARSA	ENSG00000100299	ENST00000608497	21	1	1	0	0.095238095	glycerophospholipid biosynthetic process, ATP binding, phosphorylation, phosphatidylethanolamine biosynthetic process, choline kinase activity, CDP-choline pathway, cytosol, protein binding, protein kinase binding, structural molecule activity, kinesin binding, regulation of JNK cascade, signal complex assembly, behavioral fear response, MAP-kinase scaffold activity, regulation of synaptic transmission, glutamatergic, regulation of AMPA receptor activity, JNK cascade, positive regulation of stress-activated MAPK cascade, protein-containing complex, catalytic activity, hydrolase activity, autophagy, central nervous system development, response to pH, response to ethanol, acrosomal vesicle, cytoplasm, endosome, integral component of membrane, metal ion binding, protein binding, extracellular region, extracellular exosome, endoplasmic reticulum lumen, azurophil granule lumen	FALSE	FALSE
NCF4	ENSG00000100365	ENST00000650827	21	1	0	1	0.095238095	cytoplasm, cytoskeleton, focal adhesion, actin modification, midbody, actin filament binding, ubiquitin protein ligase binding, GTP-Rho binding, positive regulation of substrate adhesion-dependent cell spreading, auditory receptor cell stereocilium organization, integral component of membrane, calcium ion transport, calcium ion transmembrane transport, ion transport, voltage-gated ion channel activity, protein binding, neuron projection, plasma membrane, AMPA glutamate receptor complex, membrane depolarization, neurotransmitter receptor transport, postsynaptic endosome to lysosome, channel regulator activity, positive regulation of synaptic transmission, glutamatergic, neurotransmitter receptor internalization, protein targeting to membrane, regulation of membrane potential, response to calcium ion, eye blink reflex, neurotransmitter receptor localization to postsynaptic specialization membrane, positive regulation of AMPA receptor activity, cell surface, somatodendritic compartment, Schaffer collateral - CA1 synapse, glutamatergic synapse, signal transduction, GTP binding, intraciliary transport, intracellular protein transport, nucleotide binding, motile cilium, cell projection, kidney development, Golgi apparatus, smoothened signaling pathway, intraciliary transport particle B, sperm flagellum, cochlea development, sperm midpiece, calcium ion binding, nucleus, identical protein binding, cochlea development, stereocilium, protein-containing complex, protein binding, phagocytosis, NADPH oxidase complex, positive regulation of catalytic activity, membrane, oxidation-reduction process, endosome membrane, phosphatidylinositol-3-phosphate binding, antigen processing and presentation of exogenous peptide antigen via MHC class I, TAP-dependent, cellular response to oxidative stress, superoxide-generating NADPH oxidase activity	FALSE	TRUE
PISD	ENSG00000241878	ENST00000439502	21	1	1	0	0.095238095	cytoplasm, centriole, cytosol, G2/M transition of mitotic cell cycle, negative regulation of phosphatase activity, phospholipid biosynthetic process, phosphatidylserine decarboxylase activity, integral component of membrane, lyase activity, protein binding, phosphatidylethanolamine biosynthetic process, integral component of mitochondrial inner membrane	FALSE	FALSE
IRF7	ENSG00000185507	ENST00000649187	42	1	3	0	0.095238095	mRNA binding involved in posttranscriptional gene silencing, miRNA mediated inhibition of translation, positive regulation of angiogenesis, positive regulation of apoptotic signaling pathway, negative regulation of neuron projection development, tube formation, regulation of cellular response to hypoxia, positive regulation of glucose catabolic process to lactate via pyruvate, positive regulation of iron ion import across plasma membrane, membrane, RNA polymerase binding, transcription by RNA polymerase II, DNA binding, regulation of transcription, DNA-templated, DNA-binding transcription factor activity, positive regulation of transcription by RNA polymerase II, nucleus, cytosol, viral process, immune system process, positive regulation of transcription, DNA-templated, nuclear chromatin, endosome membrane, positive regulation of interferon-alpha production, RNA polymerase II cis-regulatory region sequence-specific DNA binding, interferon-gamma-mediated signaling pathway, positive regulation of type I interferon production, establishment of viral latency, regulation of type I interferon production, regulation of MyD88-dependent toll-like receptor signaling pathway, interferon-beta production, regulation of gene expression, type I interferon production, regulation of MyD88-independent toll-like receptor signaling pathway, positive regulation of type I interferon-mediated signaling pathway	FALSE	FALSE
MORF4L1	ENSG00000185787	ENST00000560422	42	1	0	3	0.095238095	metalloendopeptidase activity, metallopeptidase activity, metal ion binding, extracellular region, extracellular matrix, cellular response to BMP stimulus, negative regulation of chondrocyte differentiation, cellular response to interleukin-1, regulation of transcription, DNA-templated, chromatin organization, Sin3 complex, DNA repair, protein binding, regulation of growth, nucleoplasm, protein N-terminus binding, double-strand break repair via homologous recombination, histone H2A acetylation, chromatin binding	FALSE	FALSE
IL23R	ENSG00000162594	ENST00000637002	21	0	2	0	0.095238095	membrane, positive regulation of tyrosine phosphorylation of STAT protein, positive regulation of T-helper 17 type immune response, immune system process, inflammatory response, cytokine receptor activity, response to lipopolysaccharide, positive regulation of interleukin-12 production, receptor complex, response to interferon-gamma, interleukin-23-mediated signaling pathway, positive regulation of activation of Janus kinase activity, positive regulation of T cell proliferation, positive regulation of memory T cell differentiation, positive regulation of T cell mediated cytotoxicity, positive regulation of T-helper 1 type immune response, positive regulation of natural killer cell proliferation, positive regulation of T-helper 17 cell lineage commitment, interleukin-23 receptor activity	FALSE	FALSE
RHBDD1	ENSG00000144468	ENST00000448992	21	0	2	0	0.095238095	insulin receptor binding, positive regulation of glucose import, negative regulation of insulin receptor signaling pathway, response to insulin, cytoplasm, cytosol, intracellular membrane-bounded organelle, signal transduction, MAPK cascade, phosphatidylinositol 3-kinase signaling, phosphotyrosine residue binding, positive regulation of phosphatidylinositol 3-kinase activity, interleukin-7-mediated signaling pathway, caveola, positive regulation of insulin receptor signaling pathway, insulin-like growth factor receptor signaling pathway, cellular response to fatty acid, positive regulation of glucose metabolic process, signaling receptor complex adaptor activity, integral component of membrane, membrane, proteolysis, endoplasmic reticulum membrane, hydrolase activity, mitochondrion, protein binding, serine-type peptidase activity, spermatogenesis, spermatid differentiation, cellular response to unfolded protein, positive regulation of secretion, endoplasmic reticulum quality control compartment, ERAD pathway, membrane protein intracellular domain proteolysis	FALSE	FALSE
CCDC14	ENSG00000175455	ENST00000489746	21	0	2	0	0.095238095	protein binding, protein kinase activity, cytoplasm, nucleotide binding, kinase activity, phosphorylation, plasma membrane, cell projection, lamellipodium, calmodulin binding, stress fiber, positive regulation of calcium ion transport, smooth muscle contraction, bleb assembly, myosin light chain kinase activity, cytoplasm, centrosome, microtubule organizing center, substantia nigra development	FALSE	FALSE
LAP3	ENSG00000002549	ENST00000618908	21	0	0	2	0.095238095	integral component of membrane, manganese ion binding, proteolysis, aminopeptidase activity, nucleus, nucleoplasm, peptidase activity, focal adhesion, midbody, extracellular exosome	FALSE	FALSE
TENT2	ENSG00000164329	ENST00000453514	21	0	1	1	0.095238095	actin binding, Arp2/3 complex-mediated actin nucleation, nucleus, cytoskeleton, DNA repair, protein binding, nucleoplasm, positive regulation of apoptotic process, positive regulation of DNA-binding transcription factor activity, Arp2/3 complex binding, cytoplasm, cell projection, synapse, plasma membrane, neuron projection, G protein-coupled glutamate receptor binding, regulation of store-operated calcium entry, ion channel binding, signaling adaptor activity, response to calcium ion, phospholipase C-activating G protein-coupled glutamate receptor signaling pathway, skeletal muscle contraction, skeletal muscle fiber development, positive regulation of calcium ion transport, regulation of postsynaptic neurotransmitter receptor activity, regulation of cation channel activity, Z disc, costamere, apical part of cell, glutamatergic synapse, mRNA processing, cytoplasm, nucleotide binding, transferase activity, polynucleotide adenylyltransferase activity, histone mRNA catabolic process, RNA polyadenylation, adenylyltransferase activity, negative regulation of miRNA catabolic process, hematopoietic progenitor cell differentiation, neuron differentiation, dark adaptation	FALSE	FALSE
SLC30A8	ENSG00000164756	ENST00000524274	21	0	2	0	0.095238095	nucleus, nucleolus, rRNA processing, mRNA 3'-UTR binding, small ribosomal subunit rRNA binding, protein binding, cohesin complex, cytoplasm, cell cycle, cytoskeleton, cell division, chromosome, DNA repair, chromosome segregation, negative regulation of G2/M transition of mitotic cell cycle, chromatin, spindle pole, chromatin binding, nuclear matrix, synaptonemal complex, DNA recombination, double-strand break repair, positive regulation of sister chromatid cohesion, protein localization to chromatin, nuclear mitotic cohesin complex, protein binding, integral component of membrane, cation transmembrane transporter activity, zinc ion transmembrane transporter activity, response to glucose, plasma membrane, cytoplasmic vesicle, zinc ion transport, zinc ion transmembrane transport, positive regulation of insulin secretion, regulation of sequestering of zinc ion, response to zinc ion, insulin secretion, sequestering of zinc ion, response to interferon-gamma	FALSE	FALSE
ZNF250	ENSG00000196150	ENST00000533622	21	0	2	0	0.095238095	nucleic acid binding, metal ion binding, regulation of transcription by RNA polymerase II, RNA polymerase II cis-regulatory region sequence-specific DNA binding, protein binding	FALSE	FALSE
CNGA3	ENSG00000144191	ENST00000436404	9	0	0	4	0.444444444	ion transport, ion channel activity, nucleotide binding, visual perception, cGMP binding, cation transport, intracellular cAMP-activated cation channel activity, transmembrane transporter complex, response to corticosteroid, ion transmembrane transport, inorganic cation import across plasma membrane, plasma membrane, neuronal cell body, perikaryon	FALSE	FALSE
PAEP	ENSG00000122133	ENST00000611414	21	0	2	0	0.095238095	extracellular region, negative regulation of endopeptidase activity, response to stimulus, odorant binding, signaling receptor binding, cysteine-type endopeptidase inhibitor activity, chloride ion binding, small molecule binding, sensory perception of smell, extracellular space, cellular_component, extracellular region, protein binding, odorant binding, positive regulation of granulocyte macrophage colony-stimulating factor production, negative regulation of sperm capacitation	FALSE	FALSE
POLR1E	ENSG00000137054	ENST00000442009	21	0	1	1	0.095238095	host cell nucleus, nucleus, fibrillar center, protein binding, positive regulation of gene expression, epigenetic, transcription elongation from RNA polymerase I promoter, RNA polymerase I complex, RNA polymerase I preinitiation complex assembly	FALSE	FALSE
OR8K1	ENSG00000150261	ENST00000279783					#VALUE!	integral component of membrane, olfactory receptor activity, plasma membrane, sensory perception of smell, detection of chemical stimulus involved in sensory perception of smell	FALSE	FALSE
OR5M9	ENSG00000150269	ENST00000279791					#VALUE!	integral component of membrane, olfactory receptor activity, plasma membrane, sensory perception of smell, detection of chemical stimulus involved in sensory perception of smell	FALSE	FALSE
HLA-DQB2	ENSG00000232629	ENST00000435145	9	0	4	0	0.444444444	immune response, MHC class II protein complex, endoplasmic reticulum, plasma membrane, endosome, endosome membrane, immune system process, T cell receptor signaling pathway, antigen processing and presentation of exogenous peptide antigen via MHC class II, Golgi membrane, interferon-gamma-mediated signaling pathway, integral component of lumenal side of endoplasmic reticulum membrane, MHC class II receptor activity	FALSE	FALSE
FCN2	ENSG00000160339	ENST00000350339	9	0	4	0	0.444444444	carbohydrate binding, collagen trimer, immune system process, extracellular space, antigen binding, signaling receptor binding, defense response to Gram-negative bacterium, calcium-dependent protein binding, collagen-containing extracellular matrix, recognition of apoptotic cell, mannan binding	FALSE	FALSE
ST8SIA2	ENSG00000140557	ENST00000555434	9	0	0	4	0.444444444	sialyltransferase activity, integral component of membrane, Golgi apparatus, sialylation, alpha-N-acetylneuraminate alpha-2,8-sialyltransferase activity, recycling endosome, carbohydrate metabolic process, N-glycan processing, sialic acid binding	FALSE	FALSE
CILP2	ENSG00000160161	ENST00000586018	9	0	4	0	0.444444444	dephosphorylation	FALSE	FALSE
IZUMO2	ENSG00000161652	ENST00000600293	9	0	4	0	0.444444444	nucleic acid binding, nucleus, DNA binding, Cajal body, regulation of transcription by RNA polymerase II, DNA-binding transcription activator activity, RNA polymerase II-specific, histone mRNA metabolic process, membrane	FALSE	FALSE
PSG4	ENSG00000243137	ENST00000433626	9	0	4	0	0.444444444	protein binding, extracellular region	FALSE	FALSE
SIGLEC12	ENSG00000254521	ENST00000598614	9	0	4	0	0.444444444	integral component of membrane, cell adhesion, plasma membrane	FALSE	FALSE
PCK1	ENSG00000124253	ENST00000319441	9	0	4	0	0.444444444	nucleus, metal ion binding, nucleoplasm, DNA binding, nuclear body, positive regulation of transcription, DNA-templated, protein binding, DNA-binding transcription factor activity, RNA polymerase II-specific, positive regulation of gene expression, positive regulation of transcription by RNA polymerase II, transcription regulatory region sequence-specific DNA binding, chromosome, histone methylation, GTP binding, phosphoenolpyruvate carboxykinase activity, phosphoenolpyruvate carboxykinase (GTP) activity, glucose homeostasis, metal ion binding, kinase activity, phosphorylation, lyase activity, carboxy-lyase activity, extracellular exosome, peptidyl-serine phosphorylation, hepatocyte differentiation, cellular response to glucose stimulus, pyruvate metabolic process, magnesium ion binding, carboxylic acid binding, oxaloacetate metabolic process, aging, response to activity, response to lipopolysaccharide, glycerol biosynthetic process from pyruvate, cellular response to potassium ion starvation, response to interleukin-6, cellular response to cAMP, cellular response to interleukin-1, cellular response to glucagon stimulus, cellular response to dexamethasone stimulus	FALSE	FALSE
PPP2R2D	ENSG00000175470	ENST00000649083	21	0	2	0	0.095238095	protein phosphatase type 2A complex, cytoplasm, cell division, cytosol, mitotic cell cycle	FALSE	FALSE
CTSC	ENSG00000109861	ENST00000679224	21	0	1	1	0.095238095	cysteine-type peptidase activity, intracellular membrane-bounded organelle, peptidase activity, extracellular space, protein binding, extracellular region, apoptotic process, cysteine-type endopeptidase activity, neutrophil degranulation, endoplasmic reticulum lumen, azurophil granule lumen, endoplasmic reticulum-Golgi intermediate compartment membrane, proteolysis involved in cellular protein catabolic process, positive regulation of proteolysis involved in cellular protein catabolic process, peptidase activator activity involved in apoptotic process, chloride ion binding, protein self-association, aging, negative regulation of myelination, positive regulation of apoptotic signaling pathway, endoplasmic reticulum	FALSE	FALSE
ZNF215	ENSG00000149054	ENST00000636606	21	0	2	0	0.095238095	integral component of membrane, olfactory receptor activity, plasma membrane, sensory perception of smell, detection of chemical stimulus involved in sensory perception of smell, G protein-coupled receptor signaling pathway, G protein-coupled receptor activity, membrane, signal transduction, response to stimulus, G protein-coupled receptor signaling pathway, G protein-coupled receptor activity, membrane, signal transduction, response to stimulus, regulation of transcription, DNA-templated, nucleic acid binding, metal ion binding, regulation of transcription by RNA polymerase II, nuclear chromatin	FALSE	FALSE
LAYN	ENSG00000204381	ENST00000533265	21	0	2	0	0.095238095	cilium, spermatogenesis, flagellated sperm motility, membrane, carbohydrate binding, protein binding, ruffle	FALSE	TRUE
FAM20B	ENSG00000116199	ENST00000263733	7	0	0	3	0.428571429	integral component of membrane, metal ion binding, ATP binding, transferase activity, nucleoplasm, protein binding, proteoglycan biosynthetic process	FALSE	FALSE
CDCP2	ENSG00000157211	ENST00000530059	7	0	3	0	0.428571429	integral component of membrane	FALSE	FALSE
CPM	ENSG00000135678	ENST00000551897	21	0	2	0	0.095238095	integral component of membrane, proteolysis, metal ion binding, peptidase activity, cell surface, carboxypeptidase activity, extracellular space, extracellular exosome, peptide metabolic process	FALSE	FALSE
CD164L2	ENSG00000174950	ENST00000374030	7	0	3	0	0.428571429	integral component of membrane, protein binding, cytoplasmic vesicle	FALSE	FALSE
ACBD3	ENSG00000182827	ENST00000366812	7	0	1	2	0.428571429	pyrroline-5-carboxylate reductase activity, cytoplasm, mitochondrion, L-proline biosynthetic process, mitochondrial matrix, growth factor activity, signal transduction, extracellular space, cytokine activity, BMP signaling pathway, platelet degranulation, positive regulation of pathway-restricted SMAD protein phosphorylation, nucleus, Golgi apparatus, nucleoplasm, plasma membrane, DNA binding, protein binding, damaged DNA binding, protein processing, DNA binding, protein heterodimerization activity, nucleosome assembly, protein binding, nucleoplasm, cellular protein metabolic process, nuclear chromosome, telomeric region, RNA polymerase II cis-regulatory region sequence-specific DNA binding, regulation of megakaryocyte differentiation, blood coagulation, rDNA heterochromatin assembly, RNA polymerase II core promoter sequence-specific DNA binding, nuclear nucleosome, osteoblast differentiation, spermatogenesis, single fertilization, cell population proliferation, pericentric heterochromatin assembly, multicellular organism growth, oogenesis, negative regulation of chromosome condensation, fatty-acyl-CoA binding, Golgi apparatus, lipid metabolic process, steroid biosynthetic process, viral process	FALSE	FALSE
LDLRAD2	ENSG00000187942	ENST00000543870	7	0	3	0	0.428571429	membrane, integral component of membrane	FALSE	FALSE
GCG	ENSG00000115263	ENST00000418842	7	0	0	3	0.428571429	extracellular region, extracellular space, identical protein binding, negative regulation of apoptotic process, protein kinase A signaling, signaling receptor binding, endoplasmic reticulum lumen, glucose homeostasis, glucagon receptor binding, positive regulation of peptidyl-threonine phosphorylation, positive regulation of protein binding, positive regulation of insulin secretion involved in cellular response to glucose stimulus, positive regulation of protein kinase activity, positive regulation of ERK1 and ERK2 cascade, negative regulation of execution phase of apoptosis	FALSE	FALSE
CCDC74B	ENSG00000152076	ENST00000409943	7	0	2	1	0.428571429		FALSE	FALSE
MTFMT	ENSG00000103707	ENST00000560717	21	0	0	2	0.095238095	biosynthetic process, methionyl-tRNA formyltransferase activity, translation, mitochondrion	FALSE	FALSE
KLHL30	ENSG00000168427	ENST00000409223	7	0	3	0	0.428571429		FALSE	FALSE
ALG1L2	ENSG00000251287	ENST00000425059	7	0	2	1	0.428571429	hormone-mediated signaling pathway, protein binding, nucleus, G protein-coupled receptor signaling pathway, cell-cell signaling, eating behavior, histamine metabolic process, response to cold, negative regulation of glutamate secretion, response to organic cyclic compound, response to ethanol, negative regulation of feeding behavior, mannosyltransferase activity, transferase activity, transferring glycosyl groups, endoplasmic reticulum	FALSE	FALSE
RSPO3	ENSG00000146374	ENST00000368317	7	0	3	0	0.428571429	extracellular region, heparin binding, sprouting angiogenesis, regulation of Wnt signaling pathway, positive regulation of non-canonical Wnt signaling pathway, frizzled binding, branching involved in labyrinthine layer morphogenesis	FALSE	FALSE
MCHR2	ENSG00000152034	ENST00000369212	7	0	0	3	0.428571429	integral component of membrane, membrane, signal transduction, neuropeptide signaling pathway	FALSE	FALSE
ZNF862	ENSG00000106479	ENST00000223210	7	0	3	0	0.428571429	nucleus, DNA binding, regulation of transcription by RNA polymerase II, RNA polymerase II cis-regulatory region sequence-specific DNA binding, regulation of transcription, DNA-templated, protein dimerization activity, metal ion binding, biological_process	FALSE	FALSE
ACD	ENSG00000102977	ENST00000620761	21	0	1	1	0.095238095	cell migration, cytoplasm, plasma membrane, cell projection, lamellipodium, cell leading edge, positive regulation of cell migration, wound healing, spreading of cells, actin cytoskeleton, positive regulation of extracellular matrix disassembly, actin filament network formation, macropinosome, negative regulation of barbed-end actin filament capping, telomere maintenance, nuclear telomere cap complex, nucleus, chromosome, nuclear body, nucleoplasm, positive regulation of telomere maintenance via telomerase, telomeric DNA binding, protein localization to chromosome, telomeric region, negative regulation of telomere maintenance via telomerase, protection from non-homologous end joining at telomere, telomere assembly	FALSE	FALSE
LCN9	ENSG00000148386	ENST00000619315	7	0	3	0	0.428571429	extracellular region, extracellular space	FALSE	FALSE
NTNG2	ENSG00000196358	ENST00000393229	7	0	3	0	0.428571429	nucleus, protein ubiquitination, ubiquitin ligase complex, nucleolus, positive regulation of nucleic acid-templated transcription, transcription coactivator activity, transcription regulator complex, membrane, intercellular bridge, cell differentiation, nervous system development, Flemming body, axonogenesis, cell migration, tissue development, basement membrane assembly, regulation of neuron projection arborization, anchored component of plasma membrane, modulation of chemical synaptic transmission, synaptic membrane adhesion, axon, glutamatergic synapse	FALSE	FALSE
ECHS1	ENSG00000127884	ENST00000368547	7	0	3	0	0.428571429	mitochondrion, mitochondrial matrix, fatty acid metabolic process, protein binding	FALSE	FALSE
SLC16A9	ENSG00000165449	ENST00000395348	7	0	3	0	0.428571429	transmembrane transport, integral component of membrane, symporter activity, integral component of plasma membrane, monocarboxylic acid transport	FALSE	FALSE
AGAP9	ENSG00000204172	ENST00000452145	7	0	2	1	0.428571429	calcium-dependent phospholipid binding, plasma membrane, protein binding, blood coagulation, cytoplasm, collagen-containing extracellular matrix, phosphatidylinositol-4,5-bisphosphate binding, phosphatidylinositol-3,4-bisphosphate binding, negative regulation of phospholipase A2 activity, GTPase activator activity, positive regulation of GTPase activity	FALSE	FALSE
SHF	ENSG00000138606	ENST00000290894	7	0	2	1	0.428571429	protein transport, membrane, plasma membrane, protein binding, protein maturation, protein localization, positive regulation of cell motility, positive regulation of hydrogen peroxide biosynthetic process, regulation of inflammatory response, integral component of membrane, endoplasmic reticulum membrane, endoplasmic reticulum, cell leading edge, positive regulation of neuron differentiation, positive regulation of reactive oxygen species metabolic process, enzyme binding, cellular protein localization, oxidation-reduction process, oxidoreductase activity, response to oxidative stress, NAD(P)H oxidase (H(2)O(2)-forming activity, membrane, metal ion binding, plasma membrane, cell surface, cellular oxidant detoxification, thyroid hormone generation, cell leading edge, cytokine-mediated signaling pathway, NADP binding, positive regulation of wound healing, NADPH oxidase complex, cuticle development, apoptotic process	FALSE	FALSE
HSD11B2	ENSG00000176387	ENST00000566606	7	0	3	0	0.428571429	endoplasmic reticulum, intracellular membrane-bounded organelle, glucocorticoid biosynthetic process, steroid binding, response to hypoxia, female pregnancy, response to food, response to drug, response to glucocorticoid, membrane	FALSE	FALSE
ABHD17A	ENSG00000129968	ENST00000292577	7	0	0	3	0.428571429	plasma membrane, endosome, cell projection, protein binding, postsynaptic membrane, palmitoyl-(protein) hydrolase activity, postsynaptic density membrane, regulation of postsynapse organization, positive regulation of protein localization to endosome, recycling endosome membrane, anchored component of postsynaptic density membrane	FALSE	FALSE
ICAM2	ENSG00000108622	ENST00000584084	21	0	2	0	0.095238095	cell-cell adhesion, cell adhesion, regulation of immune response, microvillus, stimulatory C-type lectin receptor signaling pathway, extracellular matrix organization, uropod	FALSE	FALSE
CEACAM21	ENSG00000007129	ENST00000632983	21	0	2	0	0.095238095	membrane	FALSE	FALSE
GTF2F1	ENSG00000125651	ENST00000598607	21	0	1	1	0.095238095	nucleus, positive regulation of transcription elongation from RNA polymerase II promoter, intracellular membrane-bounded organelle, cell junction, protein binding, response to virus, transcription elongation from RNA polymerase II promoter, positive regulation of viral transcription, protein-containing complex, snRNA transcription by RNA polymerase II, mRNA splicing, via spliceosome, RNA metabolic process, transcription factor binding, transcription factor TFIID complex, phosphatase activator activity	FALSE	FALSE
MAP3K10	ENSG00000130758	ENST00000597986	21	0	2	0	0.095238095	nucleic acid binding, nucleus, protein binding, DNA-binding transcription factor activity, RNA polymerase II-specific, ATP binding, protein phosphorylation, MAP kinase kinase kinase activity, nucleotide binding, kinase activity, phosphorylation, activation of MAPKK activity, signal transduction, negative regulation of DNA-binding transcription factor activity, protein autophosphorylation, activation of JUN kinase activity, peptidyl-threonine phosphorylation, positive regulation of JNK cascade, positive regulation of JUN kinase activity, bHLH transcription factor binding, cell death, protein tyrosine kinase activity	FALSE	FALSE
EMP3	ENSG00000142227	ENST00000599704	21	0	1	1	0.095238095	cell projection, cilium movement, outer dynein arm assembly, integral component of membrane, plasma membrane, cell death	FALSE	TRUE
WBP2NL	ENSG00000183066	ENST00000543212	21	0	2	0	0.095238095	WW domain binding, male pronucleus assembly, protein binding, nucleus, positive regulation of transcription, DNA-templated, sperm flagellum	FALSE	FALSE
TANGO2	ENSG00000183597	ENST00000434570	21	0	1	1	0.095238095	protein secretion	FALSE	FALSE
CSNK1E	ENSG00000213923	ENST00000612795	21	0	2	0	0.095238095	phosphorylation, rhythmic process, nucleoplasm, G2/M transition of mitotic cell cycle, ciliary basal body-plasma membrane docking, signal transduction, regulation of circadian rhythm, DNA repair, endocytosis, negative regulation of protein binding, positive regulation of Wnt-mediated midbrain dopaminergic neuron differentiation	FALSE	TRUE
REV3L	ENSG00000009413	ENST00000619481	74	4	2	1	0.094594595	transmembrane transport, integral component of membrane, ion transport, symporter activity, sodium ion transport, glucose transmembrane transport, DNA repair, zeta DNA polymerase complex, nucleic acid binding, DNA-directed DNA polymerase activity, metal ion binding, cellular response to DNA damage stimulus, protein binding, nucleotidyltransferase activity, 4 iron, 4 sulfur cluster binding, double-strand break repair via homologous recombination, error-prone translesion synthesis	FALSE	FALSE
ABCB9	ENSG00000150967	ENST00000546289	53	4	1	0	0.094339623	translational initiation, protein binding, mRNA binding, translation reinitiation, cellular_component, nucleus, nucleoplasm, protein binding, estrogen receptor binding, cellular response to estradiol stimulus, phospholipid binding, actin binding, endocytosis, clathrin-coated vesicle, clathrin-coated pit, mitochondrion, membrane, cytosol, cytoplasmic vesicle, perinuclear region of cytoplasm, identical protein binding, actin filament binding, actin filament organization, clathrin adaptor activity, phosphatidylinositol-3,4-bisphosphate binding, regulation of endocytosis, positive regulation of receptor-mediated endocytosis, protein stabilization, positive regulation of platelet-derived growth factor receptor-beta signaling pathway, receptor-mediated endocytosis, phosphatidylinositol-3,4,5-trisphosphate binding, protein heterodimerization activity, regulation of actin cytoskeleton organization, negative regulation of apoptotic process, regulation of gastric acid secretion, positive regulation of clathrin coat assembly, cell cortex, apical plasma membrane, dendrite cytoplasm, dendritic spine, endosome transport via multivesicular body sorting pathway, cytoplasm, protein transport, endosome, protein binding, midbody, extracellular exosome, protein targeting to membrane, endosomal transport, viral life cycle, viral budding via host ESCRT complex, intracellular transport of virus, positive regulation of viral release from host cell, integral component of membrane, transmembrane transport, ATPase activity, peptide transport, membrane, intracellular membrane-bounded organelle, protein homodimerization activity, integral component of endoplasmic reticulum membrane, MHC class I protein binding, TAP1 binding, MHC class I peptide loading complex	FALSE	FALSE
BRF1	ENSG00000185024	ENST00000619151	53	0	5	0	0.094339623	transcription preinitiation complex assembly, nucleus, translational initiation, DNA-templated transcription, initiation, transcription factor binding, RNA polymerase III preinitiation complex assembly, rRNA transcription, tRNA transcription, transcription initiation from RNA polymerase III promoter	FALSE	FALSE
CENPT	ENSG00000102901	ENST00000626059	53	0	2	3	0.094339623	multicellular organism development, protein binding, spermatogenesis, biological_process, DNA binding, kinetochore assembly, nucleus, nucleoplasm, chromosome, nuclear body, chromosome, centromeric region, cytosol, CENP-A containing nucleosome assembly, chromosome organization	FALSE	FALSE
UCHL5	ENSG00000116750	ENST00000449480	32	3	0	0	0.09375	protein deubiquitination, Ino80 complex, nucleus, cytoplasm, peptidase activity, proteolysis, mitochondrion, negative regulation of endopeptidase activity, cellular response to DNA damage stimulus, DNA recombination, negative regulation of proteasomal ubiquitin-dependent protein catabolic process, endopeptidase inhibitor activity, lateral ventricle development, forebrain morphogenesis	FALSE	FALSE
CHORDC1	ENSG00000110172	ENST00000533772	32	3	0	0	0.09375	integral component of membrane, plasma membrane, proteolysis, catalytic activity, protein binding, carboxypeptidase activity, dipeptidase activity, metallocarboxypeptidase activity, N-formylglutamate deformylase activity, metal ion binding, cellular_component, chaperone-mediated protein folding, regulation of cellular response to heat, ATP binding, regulation of centrosome duplication	FALSE	FALSE
NAP1L1	ENSG00000187109	ENST00000618691	64	6	0	0	0.09375	nucleosome assembly, cytoplasm, protein binding, nervous system development, positive regulation of neural precursor cell proliferation, histone binding, positive regulation of cell population proliferation	FALSE	FALSE
PPP2R3C	ENSG00000092020	ENST00000557278	32	3	0	0	0.09375	regulation of dephosphorylation, cytoplasm, metal ion binding, cytosol, centrosome, spindle, B cell homeostasis, T cell homeostasis, activation of protein kinase activity, regulation of B cell activation	FALSE	FALSE
GALK2	ENSG00000156958	ENST00000560654	32	3	0	0	0.09375	COP9 signalosome, cytoplasm, negative regulation of transcription, DNA-templated, nucleoplasm, transcription by RNA polymerase II, protein deneddylation, transcription-coupled nucleotide-excision repair, negative regulation of nucleic acid-templated transcription, inner cell mass cell proliferation, neuron differentiation, ATP binding, phosphotransferase activity, alcohol group as acceptor, galactose metabolic process, kinase activity, nucleotide binding, phosphorylation, carbohydrate metabolic process	FALSE	FALSE
CASP9	ENSG00000132906	ENST00000546424	32	2	1	0	0.09375	proteolysis, cysteine-type peptidase activity, cysteine-type endopeptidase activity, apoptotic process, peptidase activity, hydrolase activity, kidney development, response to ischemia, activation of cysteine-type endopeptidase activity involved in apoptotic process, cellular response to DNA damage stimulus, aging, response to UV, response to organic cyclic compound, response to cobalt ion, response to estradiol, response to lipopolysaccharide, glial cell apoptotic process, positive regulation of apoptotic process, positive regulation of neuron apoptotic process, response to antibiotic, cellular response to organic cyclic compound, cellular response to dexamethasone stimulus, leukocyte apoptotic process, nucleus, cytoplasm, mitochondrion, cytosol, SH3 domain binding, protein binding, identical protein binding, execution phase of apoptosis, protein kinase binding, protein-containing complex, intrinsic apoptotic signaling pathway in response to DNA damage, activation of cysteine-type endopeptidase activity involved in apoptotic process by cytochrome c, apoptosome, cellular response to UV, cysteine-type endopeptidase activity involved in apoptotic process, cysteine-type endopeptidase activity involved in apoptotic signaling pathway, cysteine-type endopeptidase activity involved in execution phase of apoptosis, enzyme activator activity, platelet formation, signal transduction in response to DNA damage, regulation of response to DNA damage stimulus, extrinsic apoptotic signaling pathway in absence of ligand	FALSE	FALSE
LIN54	ENSG00000189308	ENST00000510557	32	2	0	1	0.09375	nucleic acid binding, transposition, DNA-mediated, transferase activity, sequence-specific DNA binding, nucleus, cell cycle, protein binding, nucleoplasm, regulation of cell cycle, regulatory region nucleic acid binding	FALSE	FALSE
PITHD1	ENSG00000057757	ENST00000246151	5	0	0	2	0.4	cytoplasm, positive regulation of transcription, DNA-templated, positive regulation of megakaryocyte differentiation, spermatid development, penetration of zona pellucida, regulation of proteasomal protein catabolic process, penetration of cumulus oophorus, sperm cytoplasmic droplet	FALSE	FALSE
PTPN20	ENSG00000204179	ENST00000510335	32	2	1	0	0.09375	cytoplasm, hydrolase activity, protein dephosphorylation, protein tyrosine phosphatase activity, peptidyl-tyrosine dephosphorylation, centriolar satellite, nucleoplasm	FALSE	FALSE
TH	ENSG00000180176	ENST00000416223	32	2	0	1	0.09375	monooxygenase activity, aromatic amino acid family metabolic process, catecholamine biosynthetic process, nucleus, cytoplasm, oxidoreductase activity, cytosol, response to hypoxia, heart development, anatomical structure morphogenesis, perikaryon, pigmentation, visual perception, ferric iron binding, oxygen binding, tetrahydrobiopterin binding, synaptic transmission, dopaminergic, dopamine biosynthetic process from tyrosine, sphingolipid metabolic process, learning, mating behavior, response to water deprivation, response to herbicide, animal organ morphogenesis, response to zinc ion, response to organic cyclic compound, aminergic neurotransmitter loading into synaptic vesicle, response to insecticide, cerebral cortex development, response to estradiol, isoquinoline alkaloid metabolic process, social behavior, response to isolation stress, neurotransmitter biosynthetic process, dopamine biosynthetic process, norepinephrine biosynthetic process, response to drug, eating behavior, response to ethanol, response to pyrethroid, embryonic camera-type eye morphogenesis, response to corticosterone, phytoalexin metabolic process, cellular response to manganese ion, cellular response to nicotine, cellular response to growth factor stimulus, mitochondrion, synaptic vesicle, cytoplasmic vesicle membrane, neuron projection, terminal bouton	FALSE	FALSE
STK38L	ENSG00000211455	ENST00000545470	32	2	0	1	0.09375	unknown, cytoskeleton, protein binding, intracellular signal transduction, actin cytoskeleton	FALSE	FALSE
FLT3	ENSG00000122025	ENST00000380987	32	1	2	0	0.09375	regulation of transcription, DNA-templated, sequence-specific DNA binding, nucleoplasm, protein binding, RNA polymerase II transcription regulatory region sequence-specific DNA binding, nuclear chromatin, RNA polymerase II cis-regulatory region sequence-specific DNA binding, sequence-specific double-stranded DNA binding, animal organ morphogenesis, anterior/posterior axis specification, double-stranded DNA binding, blastocyst development, placenta development, positive regulation of cell population proliferation, anterior/posterior pattern specification, establishment or maintenance of epithelial cell apical/basal polarity, positive regulation of transcription, DNA-templated, labyrinthine layer development, transcription repressor complex, allantoin biosynthetic process, peroxisome, purine nucleobase metabolic process, cellular_component, ATP binding, protein kinase activity, transmembrane receptor protein tyrosine kinase activity, cell differentiation, membrane, nucleotide binding, transferase activity, endoplasmic reticulum, protein binding, plasma membrane, vascular endothelial growth factor signaling pathway, positive regulation of MAPK cascade, positive regulation of cell population proliferation, receptor complex, vascular endothelial growth factor-activated receptor activity, positive regulation of kinase activity, positive regulation of tyrosine phosphorylation of STAT protein, positive regulation of MAP kinase activity, leukocyte differentiation, peptidyl-tyrosine phosphorylation, growth factor binding, cytokine receptor activity, protein self-association, leukocyte homeostasis, pro-B cell differentiation, lymphocyte differentiation, lymphocyte proliferation, nucleus, cytosol	FALSE	FALSE
TIMM17A	ENSG00000134375	ENST00000367287	5	0	2	0	0.4	integral component of membrane, actin binding, pointed-end actin filament capping, cytoplasm, cytoskeleton, myofibril, membrane, positive regulation of actin filament polymerization, striated muscle thin filament, intracellular protein transport, P-P-bond-hydrolysis-driven protein transmembrane transporter activity, integral component of membrane, nucleoplasm, mitochondrial inner membrane, protein targeting to mitochondrion, integral component of mitochondrial inner membrane	FALSE	FALSE
HACD3	ENSG00000074696	ENST00000569894	32	1	2	0	0.09375	integral component of membrane, endoplasmic reticulum membrane, lipid metabolic process, nuclear membrane, very-long-chain 3-hydroxyacyl-CoA dehydratase activity, 3-hydroxy-behenoyl-CoA dehydratase activity, focal adhesion, positive regulation of GTPase activity, sphingolipid biosynthetic process, 3-hydroxyacyl-CoA dehydratase activity, enzyme binding, positive regulation of viral genome replication, Rac protein signal transduction, activation of JUN kinase activity, JNK cascade	FALSE	FALSE
SNX11	ENSG00000002919	ENST00000584335	32	1	0	2	0.09375	phosphatidylinositol binding, protein transport, protein binding, vesicle organization	FALSE	FALSE
KNCN	ENSG00000162456	ENST00000481882	5	0	2	0	0.4	cytoplasm, integral component of membrane, organelle membrane, lipid metabolic process, endomembrane system, acylglycerol lipase activity, oleamide hydrolase activity, amidase activity, arachidonic acid metabolic process, DNA binding, sequence-specific DNA binding, DNA-binding transcription factor activity, DNA-binding transcription factor activity, RNA polymerase II-specific, sequence-specific double-stranded DNA binding, brain development, developmental growth, DNA-binding transcription repressor activity, RNA polymerase II-specific, negative regulation of transcription by RNA polymerase II, adult locomotory behavior, membrane, membrane, cytoplasm, apical plasma membrane, cuticular plate, apical part of cell	FALSE	FALSE
SHE	ENSG00000169291	ENST00000304760	5	0	1	1	0.4	positive regulation of protein kinase B signaling, positive regulation of phosphatidylinositol 3-kinase signaling, nucleus, membrane, plasma membrane, mitochondrial outer membrane, nuclear membrane, cell cortex, sarcoplasmic reticulum, apical plasma membrane, interleukin-1 binding, regulation of actin filament polymerization, positive regulation of peptidyl-serine phosphorylation, positive regulation of peptidyl-tyrosine phosphorylation, regulation of protein targeting to mitochondrion, nuclear envelope, lamellipodium, integral component of membrane, transmembrane transport, water transport, apical plasma membrane, urea transmembrane transporter activity, lipid droplet, protein homotetramerization, glycerol channel activity, response to toxic substance, integral component of membrane, magnesium ion binding, phospholipid transport, membrane, lipid translocation, endoplasmic reticulum membrane, Golgi apparatus, ion transmembrane transport, Golgi organization, protein binding, cytokine receptor activity, extracellular space, positive regulation of tyrosine phosphorylation of STAT protein, negative regulation of collagen biosynthetic process, positive regulation of osteoblast differentiation, plasma membrane, external side of plasma membrane, protein homodimerization activity, positive regulation of chemokine production, receptor complex, monocyte chemotaxis, apical plasma membrane, positive regulation of smooth muscle cell proliferation, acute-phase response, interleukin-6 receptor binding, positive regulation of leukocyte chemotaxis, interleukin-6 receptor complex, interleukin-6 receptor activity, interleukin-11 binding, ciliary neurotrophic factor binding, interleukin-11-mediated signaling pathway, positive regulation of glomerular mesangial cell proliferation, negative regulation of interleukin-8 production, defense response to Gram-positive bacterium, protein binding	FALSE	TRUE
NFATC1	ENSG00000131196	ENST00000592223	32	1	2	0	0.09375	regulation of transcription, DNA-templated, negative regulation of vascular associated smooth muscle cell differentiation, cytoplasm, nucleoplasm, nuclear body, Fc-epsilon receptor signaling pathway, chromatin binding, DNA-binding transcription factor activity, RNA polymerase II-specific, transcription factor binding, sequence-specific double-stranded DNA binding, RNA polymerase II transcription factor binding, Wnt signaling pathway, calcium modulating pathway, pulmonary valve morphogenesis, FK506 binding, mitogen-activated protein kinase p38 binding, RNA polymerase II transcription regulatory region sequence-specific DNA binding	FALSE	FALSE
CD207	ENSG00000116031	ENST00000410009	5	0	2	0	0.4	spliceosomal complex, RNA splicing, RNA binding, nucleoplasm, protein binding, catalytic step 2 spliceosome, spliceosomal complex assembly, ribonucleoprotein complex, U5 snRNP, methylosome, SMN-Sm protein complex, U2-type catalytic step 2 spliceosome, termination of RNA polymerase II transcription, U2-type prespliceosome, histone mRNA metabolic process, small nuclear ribonucleoprotein complex, protein binding, extracellular space, membrane, plasma membrane, protein binding, positive regulation of cell division, Golgi membrane, MAPK cascade, membrane organization, endoplasmic reticulum to Golgi vesicle-mediated transport, positive regulation of cell population proliferation, ER to Golgi transport vesicle membrane, activation of MAPK activity, signal transduction, negative regulation of epidermal growth factor receptor signaling pathway, positive regulation of mitotic nuclear division, regulation of transcription by RNA polymerase II, positive regulation of epithelial cell proliferation, wound healing, negative regulation of apoptotic process, positive regulation of peptidyl-tyrosine phosphorylation, hepatocyte proliferation, actin cytoskeleton organization, membrane, cytoskeleton, cytoplasmic vesicle, actin filament binding, transmembrane transport, structural molecule activity, barbed-end actin filament capping, protein heterodimerization activity, positive regulation of protein binding, protein kinase binding, plasma membrane raft, leukocyte tethering or rolling, synapse assembly, protein dimerization activity, DNA binding, cell differentiation, sequence-specific DNA binding, RNA polymerase II transcription regulatory region sequence-specific DNA binding, nuclear chromatin, sequence-specific double-stranded DNA binding, oogenesis, transcription regulator complex, DNA-binding transcription activator activity, RNA polymerase II-specific, membrane, carbohydrate binding, membrane, carbohydrate binding, defense response to virus, plasma membrane, endocytic vesicle, clathrin-coated endocytic vesicle membrane	FALSE	FALSE
TNFAIP6	ENSG00000123610	ENST00000243347	5	0	2	0	0.4	RNA binding, transcription coregulator activity, interferon-gamma-mediated signaling pathway, nucleoplasm, protein binding, identical protein binding, receptor signaling pathway via JAK-STAT, negative regulation of interferon-alpha production, negative regulation of innate immune response, cell adhesion, protein binding, extracellular region, inflammatory response, cell-cell signaling, tertiary granule lumen, positive regulation of cell migration	FALSE	FALSE
IL37	ENSG00000125571	ENST00000311328	5	0	2	0	0.4	cytokine activity, inflammatory response, interleukin-1 receptor binding, negative regulation of cell population proliferation, positive regulation of interleukin-6 production, cytosol, positive regulation of cell division, positive regulation of gene expression, copper ion binding, cytokine-mediated signaling pathway, negative regulation of extrinsic apoptotic signaling pathway in absence of ligand, positive regulation of mitotic nuclear division, positive regulation of cytokine secretion, connective tissue replacement involved in inflammatory response wound healing, ectopic germ cell programmed cell death, response to copper ion, regulation of nitric-oxide synthase activity, extracellular region, immune response, extracellular space, positive regulation of gene expression, positive regulation of cell population proliferation, response to interleukin-1, positive regulation of vascular endothelial growth factor receptor signaling pathway, positive regulation of nitric oxide biosynthetic process, positive regulation of protein phosphorylation, positive regulation of glial cell proliferation, positive regulation of neuroinflammatory response, positive regulation of interleukin-6 production, negative regulation of insulin receptor signaling pathway, cytoplasm, lysosome, positive regulation of transcription, DNA-templated, cellular response to lipopolysaccharide, cellular response to mechanical stimulus, cytokine-mediated signaling pathway, cell-cell signaling, positive regulation of interleukin-8 production, protein domain specific binding, positive regulation of NIK/NF-kappaB signaling, hyaluronan biosynthetic process, positive regulation of NF-kappaB transcription factor activity, negative regulation of extrinsic apoptotic signaling pathway in absence of ligand, regulation of establishment of endothelial barrier, positive regulation of membrane protein ectodomain proteolysis, positive regulation of mitotic nuclear division, positive regulation of histone acetylation, lipopolysaccharide-mediated signaling pathway, positive regulation of vascular endothelial growth factor production, sequestering of triglyceride, regulation of I-kappaB kinase/NF-kappaB signaling, positive regulation of phagocytosis, regulation of insulin secretion, cellular response to organic cyclic compound, positive regulation of immature T cell proliferation in thymus, response to carbohydrate, smooth muscle adaptation, positive regulation of prostaglandin biosynthetic process, interleukin-6 production, positive regulation of granulocyte macrophage colony-stimulating factor production, ectopic germ cell programmed cell death, positive regulation of T cell proliferation, negative regulation of lipid metabolic process, positive regulation of transcription by RNA polymerase II, positive regulation of protein export from nucleus, regulation of defense response to virus by host, negative regulation of synaptic transmission, positive regulation of lipid catabolic process, negative regulation of adiponectin secretion, cellular response to organic substance, positive regulation of p38MAPK cascade, negative regulation of gap junction assembly, secretory granule, cytoplasmic vesicle, cytokine activity, inflammatory response, interleukin-1 receptor binding, regulation of inflammatory response, nucleus, intracellular membrane-bounded organelle, extracellular region, protein binding, cytokine-mediated signaling pathway, cellular response to cytokine stimulus	FALSE	FALSE
FRZB	ENSG00000162998	ENST00000295113	5	0	2	0	0.4	extracellular space, multicellular organism development, Wnt signaling pathway, negative regulation of canonical Wnt signaling pathway, negative regulation of cell growth, negative regulation of Wnt signaling pathway, neural crest cell differentiation, convergent extension involved in organogenesis, somite development, cochlea morphogenesis, membrane, positive regulation of apoptotic process	FALSE	FALSE
SLC35F6	ENSG00000213699	ENST00000344420	5	0	2	0	0.4	calcium ion binding, protein binding, integral component of membrane, potassium channel activity, open rectifier potassium channel activity, ion transport, synapse, potassium ion leak channel activity, cardiac conduction, ion channel activity, S100 protein binding, ion transmembrane transport, negative regulation of cytosolic calcium ion concentration, cellular response to hypoxia, integral component of membrane, transmembrane transport, intracellular membrane-bounded organelle, cytosol, lysosomal membrane, lysosome, positive regulation of cell population proliferation	FALSE	FALSE
SEPTIN5	ENSG00000184702	ENST00000455784	32	1	1	1	0.09375	structural molecule activity, membrane, cell junction, negative regulation of gene expression, response to ethanol, cell-cell junction, paranode region of axon, tight junction, protein binding, cell adhesion, cortical actin cytoskeleton, cell-cell junction assembly, learning, calcium-independent cell-cell adhesion via plasma membrane cell-adhesion molecules, positive regulation of protein binding, negative regulation of vascular permeability, face morphogenesis, positive regulation of bicellular tight junction assembly, regulation of bicellular tight junction assembly, GTP binding, regulation of exocytosis, nucleotide binding, plasma membrane, cell division, identical protein binding, molecular adaptor activity, cytoskeleton-dependent cytokinesis, microtubule cytoskeleton, cell division site, social behavior, synaptic vesicle targeting	FALSE	FALSE
NBPF26	ENSG00000273136	ENST00000651062	32	0	3	0	0.09375		FALSE	FALSE
UCP1	ENSG00000109424	ENST00000262999	5	0	2	0	0.4	positive regulation of GTPase activity, defense response to virus, mitochondrion, mitochondrial membrane, cellular response to fatty acid, membrane, ion transport, proton transmembrane transport, adaptive thermogenesis, cellular response to hormone stimulus, response to cold, response to nutrient levels, transmembrane transporter activity, diet induced thermogenesis, response to temperature stimulus, cellular response to cold	FALSE	FALSE
BTC	ENSG00000174808	ENST00000395743	5	0	1	1	0.4	integral component of membrane, extracellular region, protein binding, positive regulation of cell division, epidermal growth factor receptor signaling pathway, positive regulation of urine volume, positive regulation of cell differentiation, positive regulation of fibroblast proliferation, membrane organization, ERBB2 signaling pathway, signal transduction, positive regulation of epidermal growth factor-activated receptor activity	FALSE	FALSE
KCTD8	ENSG00000183783	ENST00000515268	5	0	2	0	0.4	protein disulfide oxidoreductase activity, sensory perception of sound, cell projection, oxidation-reduction process, microvillus, stereocilium, negative regulation of phosphatase activity, inner ear receptor cell development, protein binding, membrane, cell junction, synapse, receptor complex, regulation of G protein-coupled receptor signaling pathway	FALSE	TRUE
FRG2	ENSG00000205097	ENST00000504750	5	0	2	0	0.4		FALSE	FALSE
HBEGF	ENSG00000113070	ENST00000230990	5	0	1	1	0.4	integral component of membrane, plasma membrane, molecular_function, neutrophil degranulation, protein folding, prefoldin complex, cytoplasm, extracellular space, positive regulation of cell migration, integral component of membrane, extracellular region, heparin binding, growth factor activity, MAPK cascade, membrane organization, positive regulation of cell population proliferation, ERBB2 signaling pathway, muscle organ development, epidermal growth factor receptor signaling pathway, positive regulation of epidermal growth factor-activated receptor activity, clathrin-coated endocytic vesicle membrane, regulation of heart contraction, positive regulation of cell growth, positive regulation of smooth muscle cell proliferation, negative regulation of elastin biosynthetic process	FALSE	FALSE
DTNBP1	ENSG00000047579	ENST00000515875	32	0	1	2	0.09375	nucleus, mitochondrion, multicellular organism development, protein binding, histone demethylase activity, histone methyltransferase complex, chromatin binding, stem cell differentiation, negative regulation of transcription, DNA-templated, positive regulation of histone H3-K9 methylation, negative regulation of transcription by RNA polymerase II, negative regulation of cell population proliferation, negative regulation of histone methylation, spleen development, negative regulation of cardiac muscle cell proliferation, cytoplasm, membrane, endoplasmic reticulum membrane, endosome, cell junction, axon cytoplasm, microtubule cytoskeleton, synapse, midbody, postsynaptic membrane, synaptic vesicle membrane, response to stimulus, melanosome membrane, positive regulation of neurotransmitter secretion, blood coagulation, positive regulation of gene expression, actin cytoskeleton reorganization, regulation of JUN kinase activity, neuron projection morphogenesis, platelet dense granule organization, regulation of synaptic vesicle exocytosis, BLOC-1 complex, Schaffer collateral - CA1 synapse, glutamatergic synapse, neuron projection development, negative regulation of protein kinase activity	FALSE	FALSE
ZNF622	ENSG00000173545	ENST00000308683	5	0	2	0	0.4	cytoplasm, cytoskeleton, cell division, microtubule organizing center, cytosol, negative regulation of G2/M transition of mitotic cell cycle, SCF-dependent proteasomal ubiquitin-dependent protein catabolic process, ubiquitin ligase complex, G2/M transition of mitotic cell cycle, zinc ion binding, integral component of membrane, transferase activity, cytoplasmic vesicle, zinc ion binding, nucleus, cytoplasm, metal ion binding, nucleolus, protein binding, positive regulation of MAPK cascade, positive regulation of JNK cascade, ribosomal large subunit biogenesis	FALSE	FALSE
UEVLD	ENSG00000151116	ENST00000543987	32	0	3	0	0.09375	carbohydrate metabolic process, catalytic activity, protein transport, carboxylic acid metabolic process, molecular_function	FALSE	FALSE
GLO1	ENSG00000124767	ENST00000373365	5	0	1	1	0.4	lactoylglutathione lyase activity, negative regulation of apoptotic process, cytosol, zinc ion binding, protein binding, carbohydrate metabolic process, osteoclast differentiation, glutathione metabolic process	FALSE	FALSE
RPL10A	ENSG00000198755	ENST00000322203	5	0	0	2	0.4	translation, large ribosomal subunit, membrane, ribosome, protein binding, cytosol, viral transcription, nuclear-transcribed mRNA catabolic process, nonsense-mediated decay, cytosolic large ribosomal subunit, response to ethanol	FALSE	FALSE
CHURC1-FNTB	ENSG00000125954	ENST00000553743	32	0	0	3	0.09375	multicellular organism development, metal ion binding, zinc ion binding, multicellular organism development, protein farnesylation, metal ion binding, prenyltransferase activity	FALSE	FALSE
PPP1R17	ENSG00000106341	ENST00000409146	5	0	2	0	0.4	protein phosphatase inhibitor activity, negative regulation of phosphoprotein phosphatase activity, protein serine/threonine phosphatase inhibitor activity, intracellular signal transduction	FALSE	FALSE
BECN1	ENSG00000126581	ENST00000593205	32	0	0	3	0.09375	site of double-strand break, endocytosis, regulation of cytokinesis, cytoplasm, cell cycle, endoplasmic reticulum membrane, endosome, mitochondrion, cytoplasmic vesicle, protein binding, autophagosome, identical protein binding, autophagy of mitochondrion, lysosome organization, negative regulation of cell population proliferation, response to lead ion, positive regulation of autophagy, macroautophagy, response to vitamin E, cellular response to glucose starvation, negative regulation of apoptotic process, neuron development, regulation of catalytic activity, response to other organism, cellular response to hydrogen peroxide, cellular response to copper ion, negative regulation of autophagosome assembly, negative regulation of reactive oxygen species metabolic process, positive regulation of intrinsic apoptotic signaling pathway, dendrite, protein-containing complex, phagocytic vesicle, early endosome to late endosome transport, cellular response to nitrogen starvation, phagophore assembly site, phosphatidylinositol 3-kinase complex, class III, type I, cellular defense response, protein kinase binding, mitophagy, mitotic metaphase plate congression, response to mitochondrial depolarisation	FALSE	FALSE
ZNF777	ENSG00000196453	ENST00000247930	5	0	2	0	0.4	nucleic acid binding, metal ion binding, zinc ion binding, protein binding, identical protein binding, RNA polymerase II cis-regulatory region sequence-specific DNA binding, regulation of transcription, DNA-templated, nucleus, protein binding, identical protein binding, RNA polymerase II cis-regulatory region sequence-specific DNA binding, regulation of transcription, DNA-templated, nucleus, DNA binding, regulation of transcription by RNA polymerase II, RNA polymerase II cis-regulatory region sequence-specific DNA binding, biological_process	FALSE	FALSE
C8orf37	ENSG00000156172	ENST00000286688	5	0	0	2	0.4	membrane, endoplasmic reticulum, protein binding, phosphatidylinositol binding, cytoplasm, plasma membrane, protein binding, ciliary base	FALSE	TRUE
CYP7B1	ENSG00000172817	ENST00000310193	5	0	2	0	0.4	protein dimerization activity, neurogenesis, nervous system development, RNA polymerase II cis-regulatory region sequence-specific DNA binding, sequence-specific double-stranded DNA binding, oxidation-reduction process, heme binding, oxidoreductase activity, acting on paired donors, with incorporation or reduction of molecular oxygen, integral component of membrane, endoplasmic reticulum, oxidoreductase activity, intracellular membrane-bounded organelle, steroid biosynthetic process, cholesterol metabolic process, cholesterol homeostasis, bile acid biosynthetic process, 25-hydroxycholesterol 7alpha-hydroxylase activity, sterol metabolic process, positive regulation of epithelial cell proliferation	FALSE	FALSE
MEGF9	ENSG00000106780	ENST00000373930	5	0	2	0	0.4	integral component of membrane, cellular_component, animal organ morphogenesis, substrate adhesion-dependent cell spreading	FALSE	FALSE
SHB	ENSG00000107338	ENST00000377707	5	0	1	1	0.4	obsolete SH3/SH2 adaptor activity, membrane, cytosol, apoptotic process, cell differentiation, cytoplasmic ribonucleoprotein granule, phosphotyrosine residue binding	FALSE	FALSE
ACER2	ENSG00000177076	ENST00000340967	5	0	0	2	0.4	hydrolase activity, acting on carbon-nitrogen (but not peptide) bonds, in linear amides, activation of cysteine-type endopeptidase activity involved in apoptotic process, membrane, Golgi apparatus, lipid metabolic process, Golgi membrane, N-acylsphingosine amidohydrolase activity, integral component of Golgi membrane, regulation of apoptotic process, sphingolipid biosynthetic process, DNA damage response, signal transduction by p53 class mediator, sphingosine biosynthetic process, cellular response to drug, dihydroceramidase activity	FALSE	FALSE
AL354761.1	ENSG00000236543	ENST00000430816	5	0	2	0	0.4	extracellular region, negative regulation of endopeptidase activity, response to stimulus, odorant binding, signaling receptor binding, cysteine-type endopeptidase inhibitor activity, chloride ion binding, small molecule binding, sensory perception of smell, extracellular space, cellular_component, extracellular region, protein binding, odorant binding, positive regulation of granulocyte macrophage colony-stimulating factor production, negative regulation of sperm capacitation, small molecule binding	FALSE	FALSE
MKNK1	ENSG00000079277	ENST00000650026	43	3	1	0	0.093023256	phosphorylation, regulation of translation, intracellular signal transduction, cytosol, protein autophosphorylation	FALSE	FALSE
NEURL1	ENSG00000107954	ENST00000369780	5	0	2	0	0.4	membrane, mitochondrion, extracellular space, nucleus, RNA processing, mRNA processing, rRNA processing, RNA binding, nucleoplasm, membrane, ion transport, cation transmembrane transport, positive regulation of apoptotic process, cation transport, voltage-gated ion channel activity, integral component of membrane, endoplasmic reticulum membrane, ion transport, protein binding, basolateral plasma membrane, calcium ion transmembrane transport, identical protein binding, sensory perception of taste, cation channel activity, ATP transport, sensory perception of umami taste, membrane, plasma membrane, ion transmembrane transport, protein binding, response to stimulus, sensory perception of taste, voltage-gated ion channel activity, cytoplasm, metal ion binding, plasma membrane, regulation of translation, cell projection, synapse, ubiquitin-protein transferase activity, Notch signaling pathway, dendritic spine, ubiquitin protein ligase activity, negative regulation of cell population proliferation, positive regulation of filopodium assembly, protein monoubiquitination, sperm axoneme assembly, skeletal muscle tissue development, flagellated sperm motility, positive regulation of long-term neuronal synaptic plasticity, positive regulation of synapse maturation	FALSE	FALSE
MFN2	ENSG00000116688	ENST00000676369	43	3	0	1	0.093023256	GTP binding, GTPase activity, mitochondrion, mitochondrial outer membrane, mitochondrial fusion, negative regulation of smooth muscle cell proliferation, positive regulation of vascular associated smooth muscle cell proliferation, positive regulation of vascular associated smooth muscle cell apoptotic process, membrane, nucleotide binding, hydrolase activity, apoptotic process, cytosol, protein binding, autophagy, response to unfolded protein, ubiquitin protein ligase binding, positive regulation of cold-induced thermogenesis, blood coagulation, macroautophagy, parkin-mediated stimulation of mitophagy in response to mitochondrial depolarization, protein targeting to mitochondrion, mitochondrial membrane organization, protein localization to phagophore assembly site, negative regulation of Ras protein signal transduction, mitochondrion localization, intrinsic component of mitochondrial outer membrane, microtubule cytoskeleton, blastocyst formation, camera-type eye morphogenesis	FALSE	FALSE
GAL	ENSG00000069482	ENST00000265643	5	0	2	0	0.4	integral component of membrane, Golgi apparatus, protein binding, canonical Wnt signaling pathway, cholesterol homeostasis, positive regulation of transcription by RNA polymerase II, positive regulation of osteoblast differentiation, negative regulation of osteoblast differentiation, membrane, endoplasmic reticulum, Wnt signaling pathway, plasma membrane, gastrulation with mouth forming second, anterior/posterior pattern specification, bone marrow development, branching involved in mammary gland duct morphogenesis, regulation of insulin secretion involved in cellular response to glucose stimulus, toxin transport, retina morphogenesis in camera-type eye, coreceptor activity involved in canonical Wnt signaling pathway, positive regulation of mesenchymal cell proliferation, cholesterol metabolic process, response to radiation, somatic stem cell population maintenance, extracellular matrix-cell signaling, embryonic digit morphogenesis, response to peptide hormone, positive regulation of DNA-binding transcription factor activity, bone development, cell-cell signaling involved in mammary gland development, Norrin signaling pathway, Wnt-Frizzled-LRP5/6 complex, regulation of phosphoprotein phosphatase activity, nucleus, nucleoplasm, plasma membrane, Golgi membrane, protein phosphatase regulator activity, extracellular region, extracellular space, neuropeptide signaling pathway, G protein-coupled receptor signaling pathway, neuropeptide hormone activity, galanin receptor activity, neuronal cell body, insulin secretion, type 1 galanin receptor binding, type 3 galanin receptor binding, nervous system development, negative regulation of cell population proliferation, response to insulin, response to drug, response to estrogen, positive regulation of cortisol secretion, cytoplasm	TRUE	FALSE
INTS11	ENSG00000127054	ENST00000620829	43	3	1	0	0.093023256	cytoplasm, nucleoplasm, cytosol, hydrolase activity, protein binding, blood microparticle, snRNA transcription by RNA polymerase II, snRNA processing, integrator complex	FALSE	FALSE
MMP7	ENSG00000137673	ENST00000260227	5	0	2	0	0.4	proteolysis, metallopeptidase activity, positive regulation of cell migration, peptidase activity, extracellular region, collagen catabolic process, extracellular matrix organization, endopeptidase activity, serine-type endopeptidase activity, membrane protein intracellular domain proteolysis, aging, estrous cycle, cellular response to mechanical stimulus	FALSE	FALSE
SPTY2D1	ENSG00000179119	ENST00000336349	5	0	1	1	0.4	carbohydrate metabolic process, catalytic activity, protein transport, carboxylic acid metabolic process, molecular_function, membrane, nucleus, nucleolus, nucleosome assembly, histone exchange, RNA polymerase I core binding	FALSE	FALSE
PRKCD	ENSG00000163932	ENST00000654719	43	3	0	1	0.093023256	protein phosphorylation, protein serine/threonine kinase activity, protein kinase C activity, negative regulation of MAP kinase activity, nucleus, membrane, nucleotide binding, transferase activity, phosphorylation, cytosol, apoptotic process, mitochondrion, perinuclear region of cytoplasm, calcium-dependent protein kinase C activity, extracellular region, nucleoplasm, protein kinase binding, stimulatory C-type lectin receptor signaling pathway, positive regulation of protein import into nucleus, neutrophil degranulation, signal transduction, negative regulation of glial cell apoptotic process, cell chemotaxis, negative regulation of protein binding, enzyme activator activity, histone phosphorylation, positive regulation of superoxide anion generation, regulation of signaling receptor activity, cellular senescence, positive regulation of protein dephosphorylation, negative regulation of filopodium assembly, negative regulation of platelet aggregation, positive regulation of endodeoxyribonuclease activity, intrinsic apoptotic signaling pathway in response to oxidative stress, regulation of actin cytoskeleton organization, positive regulation of phospholipid scramblase activity, positive regulation of ceramide biosynthetic process, positive regulation of sphingomyelin catabolic process, interleukin-10 production, B cell proliferation, cell-cell junction	FALSE	FALSE
PATE2	ENSG00000196844	ENST00000436890	5	0	2	0	0.4	cell cycle, cytoskeleton, extracellular space, microtubule organizing center, intracellular signal transduction, cellular response to mechanical stimulus, regulation of signal transduction by p53 class mediator, protein domain specific binding, negative regulation of G0 to G1 transition, chromosome, telomeric region, peptidyl-threonine phosphorylation, negative regulation of mitotic nuclear division, signal transduction involved in G2 DNA damage checkpoint, cytoplasmic vesicle, acrosomal vesicle, extracellular region, acetylcholine receptor regulator activity, extracellular region	FALSE	FALSE
TMEM225	ENSG00000204300	ENST00000528595	5	0	2	0	0.4	membrane, cytoplasmic vesicle	FALSE	FALSE
KLRB1	ENSG00000111796	ENST00000229402	5	0	2	0	0.4	extracellular space, negative regulation of endopeptidase activity, growth factor binding, peptidase inhibitor activity, calcium-dependent protein binding, extracellular exosome, blood microparticle, signaling receptor binding, enzyme binding, platelet degranulation, extracellular matrix disassembly, interleukin-8 binding, negative regulation of complement activation, lectin pathway, extracellular region, endopeptidase inhibitor activity, serine-type endopeptidase inhibitor activity, negative regulation of peptidase activity, blood microparticle, protease binding, membrane, carbohydrate binding, regulation of immune response, cell surface receptor signaling pathway	FALSE	FALSE
CLEC6A	ENSG00000205846	ENST00000382073	5	0	2	0	0.4	membrane, metal ion binding, immune system process, adaptive immune response, plasma membrane, positive regulation of I-kappaB kinase/NF-kappaB signaling, positive regulation of cytokine secretion	FALSE	FALSE
KLRF2	ENSG00000256797	ENST00000535540	5	0	2	0	0.4	integral component of membrane, carbohydrate binding, protein binding, natural killer cell degranulation	FALSE	FALSE
EAPP	ENSG00000129518	ENST00000250454	5	0	1	1	0.4	integral component of membrane, membrane, signal transduction, positive regulation of cytosolic calcium ion concentration, complement receptor activity, nucleotide binding, metal ion binding, mitochondrion, iron-sulfur cluster binding, mitochondrial respiratory chain complex I assembly, iron-sulfur cluster assembly, signal transduction, GTPase activity, membrane, cytosol, positive regulation of GTPase activity, GTPase activator activity, SH2 domain binding, Rho protein signal transduction, positive regulation of cell growth involved in cardiac muscle cell development, cytoplasm, cellular response to cytokine stimulus, membrane, protein binding, ion channel binding, molecular adaptor activity, positive regulation of cell growth, junctional sarcoplasmic reticulum membrane, positive regulation of release of sequestered calcium ion into cytosol, action potential, positive regulation of potassium ion transmembrane transport, caveola, intercalated disc, adenylate cyclase binding, positive regulation of ryanodine-sensitive calcium-release channel activity, positive regulation of calcineurin-NFAT signaling cascade, regulation of transcription, DNA-templated, protein dimerization activity, nucleus, positive regulation of transcription, DNA-templated, RNA polymerase II transcription regulatory region sequence-specific DNA binding, nuclear chromatin, oxidation-reduction process, iron ion binding, L-ascorbic acid binding, cytoplasm, cytosol, cellular response to DNA damage stimulus, protein binding, regulation of transcription from RNA polymerase II promoter in response to hypoxia, activation of cysteine-type endopeptidase activity involved in apoptotic process, ferrous iron binding, peptidyl-proline 4-dioxygenase activity, cellular response to hypoxia, protein hydroxylation, membrane, endoplasmic reticulum, lipid metabolic process, protein binding, protein localization, serine C-palmitoyltransferase activity, nucleus, protein binding, positive regulation of transcription elongation from RNA polymerase II promoter	FALSE	FALSE
ABHD17C	ENSG00000136379	ENST00000558464	5	0	0	2	0.4	nucleus, cytoplasm, transcription regulator complex, nucleoplasm, positive regulation of transcription, DNA-templated, nuclear chromatin, positive regulation of transcription by RNA polymerase II, xenobiotic metabolic process, brain development, central nervous system development, DNA-binding transcription activator activity, RNA polymerase II-specific, protein-containing complex binding, response to estradiol, membrane, hydrolase activity, cell junction, protein binding, postsynaptic membrane, dendritic spine, postsynaptic density membrane, protein depalmitoylation, negative regulation of protein localization to microtubule, postsynaptic density	FALSE	FALSE
ABCC8	ENSG00000006071	ENST00000647158	172	12	0	4	0.093023256	membrane, inward rectifier potassium channel activity, ion transport, regulation of ion transmembrane transport, plasma membrane, transmembrane transport, protein C-terminus binding, ankyrin binding, response to ischemia, response to ATP, response to drug, cellular response to glucose stimulus, inorganic cation transmembrane transport, positive regulation of cation channel activity, nuclear envelope, endosome, cytosol, intercalated disc, axolemma, neuronal cell body, intracellular membrane-bounded organelle, integral component of plasma membrane, regulation of cardiac conduction, regulation of membrane potential, potassium ion transmembrane transport, potassium ion binding, voltage-gated potassium channel activity, integral component of membrane, membrane, sulfonylurea receptor activity, ATPase-coupled transmembrane transporter activity, nucleotide binding, female pregnancy, visual learning, response to zinc ion, negative regulation of angiogenesis, positive regulation of tumor necrosis factor production, response to drug, negative regulation of insulin secretion, negative regulation of glial cell proliferation, negative regulation of neuroblast migration, positive regulation of uterine smooth muscle relaxation, positive regulation of tight junction disassembly, mitochondrion, inward rectifying potassium channel, sarcolemma, protein binding, regulation of insulin secretion, ATPase-coupled cation transmembrane transporter activity, inorganic cation transmembrane transport	FALSE	FALSE
MTMR14	ENSG00000163719	ENST00000447144	43	1	0	3	0.093023256	transferase activity, cytosol, methylation, tRNA methylation, protein binding, transferase activity, methyltransferase activity, chromatin organization, cognition, histone methyltransferase activity (H3-K9 specific), regulation of synapse assembly, regulation of chromatin organization, regulation of DNA-templated transcription, elongation, regulation of histone acetylation, membrane, plasma membrane, cell projection, protein binding, postsynaptic membrane, gamma-aminobutyric acid receptor clustering, regulation of inhibitory synapse assembly, protein tyrosine phosphatase activity, phosphatidylinositol-3-phosphatase activity, hydrolase activity, peptidyl-tyrosine dephosphorylation, ruffle, phosphatidylinositol biosynthetic process	FALSE	FALSE
NUFIP2	ENSG00000108256	ENST00000579665	5	0	2	0	0.4	cytoplasm, visual perception, molecular_function, lens development in camera-type eye, negative regulation of TOR signaling, negative regulation of ERK1 and ERK2 cascade, RNA binding, cytoplasm, nucleoplasm, protein binding, cytoplasmic stress granule	FALSE	FALSE
DHPS	ENSG00000095059	ENST00000614126	54	5	0	0	0.092592593	integral component of membrane, peptidyl-lysine modification to peptidyl-hypusine, protein binding, identical protein binding, translation, deoxyhypusine synthase activity	FALSE	FALSE
SCO1	ENSG00000133028	ENST00000255390	5	0	2	0	0.4	membrane, cell projection, visual perception, photoreceptor outer segment, positive regulation of guanylate cyclase activity, calcium sensitive guanylate cyclase activator activity, regulation of calcium ion transport, protein binding, multicellular organism development, nervous system development, identical protein binding, cytoskeleton, neuron differentiation, cytoskeletal protein binding, ATP binding, actin filament binding, myosin complex, nucleotide binding, calmodulin binding, extracellular exosome, microfilament motor activity, muscle myosin complex, ATP binding, actin filament binding, myosin complex, nucleotide binding, protein dephosphorylation, myofibril, myosin filament, skeletal muscle contraction, ATP metabolic process, ATPase activity, myosin phosphatase activity, muscle myosin complex, ATP binding, actin filament binding, myosin complex, nucleotide binding, calmodulin binding, myosin filament, microfilament motor activity, ATP metabolic process, muscle filament sliding, sarcomere, ATP binding, actin filament binding, myosin complex, nucleotide binding, calmodulin binding, myosin filament, muscle contraction, intercalated disc, ATP binding, motor activity, cytoplasm, actin binding, protein binding, myofibril, myosin filament, microfilament motor activity, muscle filament sliding, sarcomere, ATP binding, actin filament binding, myosin complex, nucleotide binding, protein dephosphorylation, myofibril, extracellular exosome, muscle organ development, muscle filament sliding, microfilament motor activity, ATP metabolic process, sarcomere, face morphogenesis, embryonic limb morphogenesis, copper ion binding, copper ion transport, respiratory chain complex IV assembly, integral component of membrane, mitochondrion, integral component of mitochondrial inner membrane, myofibril	FALSE	FALSE
MRPS23	ENSG00000181610	ENST00000578444	5	0	0	2	0.4	cellular_component, structural constituent of ribosome, ribosome, RNA binding, protein binding, mitochondrial translational elongation	FALSE	FALSE
TNK2	ENSG00000061938	ENST00000678220	54	4	0	1	0.092592593	unknown, cytosol, adherens junction, perinuclear region of cytoplasm, endocytosis, innate immune response, clathrin-coated vesicle, cell differentiation, ubiquitin protein ligase binding, GTPase inhibitor activity, small GTPase mediated signal transduction, positive regulation of peptidyl-tyrosine phosphorylation, peptidyl-tyrosine autophosphorylation, epidermal growth factor receptor binding, regulation of clathrin-dependent endocytosis	FALSE	FALSE
ADCYAP1	ENSG00000141433	ENST00000579794	5	0	0	2	0.4	extracellular region, insulin secretion, pituitary adenylate cyclase-activating polypeptide receptor binding, nervous system development, neuron projection, positive regulation of GTPase activity, positive regulation of ERK1 and ERK2 cascade, cell-cell signaling, cAMP-mediated signaling, positive regulation of cold-induced thermogenesis, adenylate cyclase-activating G protein-coupled receptor signaling pathway, perikaryon, female pregnancy, activation of adenylate cyclase activity, positive regulation of chemokine (C-C motif) ligand 5 production, behavioral fear response, regulation of protein phosphorylation, negative regulation of acute inflammatory response to non-antigenic stimulus, positive regulation of gene expression, positive regulation of neuron projection development, pituitary gland development, negative regulation of GTPase activity, negative regulation of potassium ion transport, response to ethanol, ATP metabolic process, regulation of postsynaptic membrane potential, regulation of oligodendrocyte progenitor proliferation, positive regulation of somatostatin secretion, extracellular space	FALSE	FALSE
PDE4D	ENSG00000113448	ENST00000638939	54	4	0	1	0.092592593	3',5'-cyclic-nucleotide phosphodiesterase activity, regulation of release of sequestered calcium ion into cytosol by sarcoplasmic reticulum, cytoplasm, metal ion binding, plasma membrane, hydrolase activity, protein binding, microtubule organizing center, cAMP catabolic process, 3',5'-cyclic-AMP phosphodiesterase activity, smooth muscle contraction, neutrophil chemotaxis, multicellular organism growth, leukocyte migration, cellular response to lipopolysaccharide, regulation of cardiac muscle cell contraction, centrosome, calcium channel complex, positive regulation of interferon-gamma production, establishment of endothelial barrier, scaffold protein binding, cAMP-mediated signaling, positive regulation of interleukin-2 production, regulation of cell communication by electrical coupling involved in cardiac conduction, drug binding, beta-2 adrenergic receptor binding, ubiquitin protein ligase binding	FALSE	FALSE
SHD	ENSG00000105251	ENST00000543264	5	0	1	1	0.4	RNA splicing, spliceosomal complex, protein binding, U2-type catalytic step 1 spliceosome, protein binding	FALSE	FALSE
HCST	ENSG00000126264	ENST00000437550	5	0	2	0	0.4	nucleus, regulation of transcription by RNA polymerase II, positive regulation of T-helper 17 cell differentiation, negative regulation of NF-kappaB transcription factor activity, negative regulation of I-kappaB kinase/NF-kappaB signaling, membrane, phosphatidylinositol 3-kinase binding, regulation of immune response, protein binding, plasma membrane	FALSE	FALSE
CTC1	ENSG00000178971	ENST00000651323	54	4	0	1	0.092592593	unknown, phosphorylation, cytoskeleton, chromosome, protein binding, midbody, condensed nuclear chromosome, centromeric region, negative regulation of cytokinesis, anaphase-promoting complex-dependent catabolic process, regulation of signal transduction by p53 class mediator, protein autophosphorylation, ubiquitin-dependent protein catabolic process, positive regulation of telomere maintenance via telomerase, positive regulation of telomere capping, histone serine kinase activity, spindle pole centrosome, cellular response to UV, kinase binding, regulation of chromosome segregation, mitotic spindle midzone assembly, abscission, mitotic cytokinesis checkpoint, cell population proliferation, kinetochore, mitotic spindle pole, single-stranded DNA binding, DNA binding, protein binding, telomere maintenance, positive regulation of DNA replication, nuclear chromosome, telomeric region, telomere capping, aging, telomere maintenance via telomere lengthening, positive regulation of fibroblast proliferation, thymus development, chromosome organization, replicative senescence	FALSE	FALSE
ACER1	ENSG00000167769	ENST00000301452	5	0	0	2	0.4	hydrolase activity, acting on carbon-nitrogen (but not peptide) bonds, in linear amides, membrane, endoplasmic reticulum, hydrolase activity, sphingolipid metabolic process, N-acylsphingosine amidohydrolase activity, cell differentiation, sphingosine biosynthetic process, keratinocyte differentiation, dihydroceramidase activity, response to alkaline pH, regulation of water loss via skin	FALSE	FALSE
C19orf18	ENSG00000177025	ENST00000314391	5	0	2	0	0.4	nucleic acid binding, metal ion binding, DNA binding, regulation of transcription by RNA polymerase II, RNA polymerase II cis-regulatory region sequence-specific DNA binding, membrane, protein binding, molecular_function	FALSE	FALSE
NKPD1	ENSG00000179846	ENST00000589776	5	0	2	0	0.4	cell cycle, cytosol, cell division, dendrite, protein binding, nervous system development, microtubule organizing center, microtubule binding, intracellular signal transduction, microtubule cytoskeleton, ciliary basal body-plasma membrane docking, gamma-tubulin binding, positive regulation of programmed cell death, ciliary basal body, regulation of centrosome cycle, midbody, microtubule, G1/S transition of mitotic cell cycle, protein binding, protein phosphatase inhibitor activity, membrane	FALSE	TRUE
C19orf67	ENSG00000188032	ENST00000548523	5	0	0	2	0.4		FALSE	FALSE
NCCRP1	ENSG00000188505	ENST00000339852	5	0	1	1	0.4	unknown, ATP binding, positive regulation of angiogenesis, cytoplasm, kinase activity, cell cycle, apoptotic process, protein binding, cell migration, regulation of cell growth, cell-cell adhesion, Golgi apparatus, signal transduction by protein phosphorylation, dendritic spine development, cytoplasm, protein binding, ubiquitin protein ligase activity, SCF-dependent proteasomal ubiquitin-dependent protein catabolic process, SCF ubiquitin ligase complex	FALSE	FALSE
SHMT2	ENSG00000182199	ENST00000557703	54	2	2	1	0.092592593	neuropeptide signaling pathway, molecular_function, catalytic activity, glycine hydroxymethyltransferase activity, tetrahydrofolate interconversion, cytoplasm, transferase activity, methylation, mitochondrial inner membrane, one-carbon metabolic process, protein binding, translation repressor activity, mRNA regulatory element binding, protein homodimerization activity, chromatin binding, zinc ion binding, regulation of oxidative phosphorylation, mRNA 5'-UTR binding, folic acid metabolic process, tetrahydrofolate metabolic process, response to type I interferon, serine binding, L-serine metabolic process, purine nucleobase biosynthetic process, L-allo-threonine aldolase activity, L-serine biosynthetic process, negative regulation of translation, mitochondrial intermembrane space	FALSE	FALSE
AC011479.1	ENSG00000267748	ENST00000591889	5	0	2	0	0.4	regulation of phosphorylation, protein phosphatase inhibitor activity, protein serine/threonine phosphatase inhibitor activity, nucleus, negative regulation of endopeptidase activity	FALSE	FALSE
NSD2	ENSG00000109685	ENST00000677895	65	4	2	0	0.092307692	protein binding, cytoplasm, transferase activity, methyltransferase activity, DNA binding, chromosome, chromatin, histone methyltransferase activity (H4-K20 specific), chromatin binding, negative regulation of transcription by RNA polymerase II, atrial septum primum morphogenesis, histone H3-K36 methylation, positive regulation of isotype switching to IgA isotypes, regulation of establishment of protein localization	FALSE	FALSE
SLC11A2	ENSG00000110911	ENST00000646988	76	7	0	0	0.092105263	integral component of membrane, mitochondrion, membrane, metal ion transmembrane transporter activity, iron ion homeostasis, cytoplasm, plasma membrane, cation transmembrane transport, late endosome, lysosomal membrane, cytoplasmic vesicle, endosome membrane, proton transmembrane transport, cell surface, copper ion transmembrane transport, integral component of plasma membrane, response to hypoxia, manganese ion transmembrane transport, late endosome membrane, cellular iron ion homeostasis, vacuole, retromer complex binding, cadmium ion binding, manganese ion transmembrane transporter activity, iron ion transport, iron ion transmembrane transport, copper ion transmembrane transporter activity, ferrous iron transmembrane transporter activity, nickel cation transmembrane transporter activity, transition metal ion transmembrane transporter activity, lead ion transport, nickel cation transmembrane transport, inorganic cation transmembrane transporter activity, zinc ion transmembrane transport, cobalt ion transport, zinc ion transmembrane transporter activity, detection of oxygen, vanadium ion transport, porphyrin-containing compound metabolic process, heme biosynthetic process, dendrite morphogenesis	FALSE	FALSE
ZMAT5	ENSG00000100319	ENST00000344318	5	0	2	0	0.4	cytoskeletal protein binding, nucleus, membrane, plasma membrane, protein binding, ruffle membrane, regulation of cell cycle, negative regulation of receptor signaling pathway via JAK-STAT, filopodium membrane, negative regulation of cell-matrix adhesion, negative regulation of cell-cell adhesion, regulation of hippo signaling, positive regulation of stress fiber assembly, mesoderm formation, ectoderm development, regulation of gliogenesis, regulation of protein stability, odontogenesis of dentin-containing tooth, cell-cell junction organization, regulation of neurogenesis, regulation of stem cell proliferation, regulation of neural precursor cell proliferation, adherens junction, filopodium, cleavage furrow, cell body, calcium ion binding, membrane, metal ion binding, Golgi apparatus, perinuclear region of cytoplasm, zinc ion binding, mRNA processing, nucleus, nucleoplasm, mRNA splicing, via spliceosome	FALSE	FALSE
SNRNP40	ENSG00000060688	ENST00000373720	11	1	0	0	0.090909091	mRNA processing, RNA splicing, nucleus, spliceosomal complex, RNA binding, nuclear speck, cytosol, mRNA splicing, via spliceosome, catalytic step 2 spliceosome, nucleoplasm, RNA splicing, via transesterification reactions, small nucleolar ribonucleoprotein complex, RNA processing, U2-type catalytic step 2 spliceosome, U5 snRNP, membrane, integral component of membrane	FALSE	FALSE
FABP3	ENSG00000121769	ENST00000498148	11	1	0	0	0.090909091	extracellular space, cholesterol homeostasis, cytoplasm, protein binding, long-chain fatty acid transporter activity, fatty acid binding, icosatetraenoic acid binding, fatty acid metabolic process, long-chain fatty acid transport, intracellular lipid transport, response to insulin, response to drug, regulation of fatty acid oxidation, brown fat cell differentiation, phospholipid homeostasis, response to fatty acid, positive regulation of long-chain fatty acid import into cell, regulation of phosphatidylcholine biosynthetic process, cytosol, sarcoplasm, extracellular exosome, triglyceride catabolic process, negative regulation of cell population proliferation, cytoskeletal protein binding, long-chain fatty acid binding, oleic acid binding, positive regulation of phospholipid biosynthetic process	FALSE	FALSE
OR10A5	ENSG00000166363	ENST00000299454					#VALUE!	integral component of membrane, olfactory receptor activity, plasma membrane, signal transduction, response to stimulus, G protein-coupled receptor signaling pathway, G protein-coupled receptor activity, membrane, signal transduction, response to stimulus, G protein-coupled receptor signaling pathway, G protein-coupled receptor activity, membrane, signal transduction, response to stimulus	FALSE	FALSE
OR2D2	ENSG00000166368	ENST00000299459					#VALUE!	integral component of membrane, olfactory receptor activity, plasma membrane, sensory perception of smell, detection of chemical stimulus involved in sensory perception of smell, G protein-coupled receptor signaling pathway, G protein-coupled receptor activity, membrane, signal transduction, response to stimulus	FALSE	FALSE
PRPF38B	ENSG00000134186	ENST00000370025	11	1	0	0	0.090909091	RNA splicing, spliceosomal complex, precatalytic spliceosome	FALSE	FALSE
MRPL24	ENSG00000143314	ENST00000434558	11	1	0	0	0.090909091	translation, RNA binding, mitochondrial large ribosomal subunit, mitochondrial translational elongation	FALSE	FALSE
MAPKAPK2	ENSG00000162889	ENST00000367103	11	1	0	0	0.090909091	unknown, nucleoplasm, cellular response to DNA damage stimulus, inflammatory response, calmodulin binding, extracellular exosome, response to lipopolysaccharide, toll-like receptor signaling pathway, vascular endothelial growth factor receptor signaling pathway, activation of MAPK activity, regulation of tumor necrosis factor production, leukotriene metabolic process, MAPK cascade, regulation of interleukin-6 production, p38MAPK cascade, mRNA stabilization	FALSE	FALSE
SLC6A17	ENSG00000197106	ENST00000331565	11	1	0	0	0.090909091	cytoplasm, integral component of membrane, unknown, cytoplasmic vesicle, cell projection, protein binding, synaptic vesicle, presynapse, sodium ion transmembrane transport, brain development, neutral amino acid transport, glycine transport, alanine transport, glutamatergic synapse	FALSE	FALSE
TBR1	ENSG00000136535	ENST00000411412	11	1	0	0	0.090909091	nucleus, DNA binding, identical protein binding, DNA-binding transcription factor activity, RNA polymerase II-specific, nuclear chromatin, cell fate specification, negative regulation of transcription, DNA-templated, heart looping, protein kinase binding, specification of animal organ identity, amygdala development, cerebral cortex development, hindbrain development	FALSE	FALSE
RPS27A	ENSG00000143947	ENST00000449323	11	1	0	0	0.090909091	translation, protein binding, RNA binding, membrane, extracellular space, cytosolic small ribosomal subunit, protein ubiquitination, protein tag, endoplasmic reticulum membrane, cytosol, cellular protein metabolic process, viral life cycle, endosome membrane, protein polyubiquitination, anaphase-promoting complex-dependent catabolic process, transmembrane transport, interleukin-1-mediated signaling pathway, interstrand cross-link repair, MyD88-dependent toll-like receptor signaling pathway, I-kappaB kinase/NF-kappaB signaling, positive regulation of transcription by RNA polymerase II, vesicle, cytokine-mediated signaling pathway, mitochondrial outer membrane, JNK cascade, negative regulation of apoptotic process, stress-activated MAPK cascade, negative regulation of transforming growth factor beta receptor signaling pathway, transcription-coupled nucleotide-excision repair, nucleotide-binding oligomerization domain containing signaling pathway, small ribosomal subunit, SRP-dependent cotranslational protein targeting to membrane, transforming growth factor beta receptor signaling pathway, nucleotide-excision repair, DNA incision, nucleotide-excision repair, DNA damage recognition, nucleotide-excision repair, preincision complex assembly, virion assembly	FALSE	FALSE
NDUFB4	ENSG00000065518	ENST00000492739	11	1	0	0	0.090909091	calcium ion binding, extracellular region, heparin binding, extracellular exosome, post-translational protein modification, endoplasmic reticulum lumen, endothelial cell migration, regulation of BMP signaling pathway, NADH dehydrogenase (ubiquinone) activity, membrane, oxidation-reduction process, nuclear membrane, mitochondrial respiratory chain complex I assembly, mitochondrial electron transport, NADH to ubiquinone	FALSE	FALSE
EDEM1	ENSG00000134109	ENST00000445686	22	2	0	0	0.090909091	cytoplasm, protein transport, cell cycle, endosome, cell division, axon cytoplasm, GTPase activity, lysosome, chromosome segregation, late endosome membrane, midbody, spindle midzone, vacuolar membrane, beta-tubulin binding, anterograde axonal transport, membrane, calcium ion binding, metabolic process, mannosyl-oligosaccharide 1,2-alpha-mannosidase activity, integral component of membrane, endoplasmic reticulum membrane, aggresome, trimming of terminal mannose on C branch, integral component of endoplasmic reticulum membrane, protein binding, IRE1-mediated unfolded protein response, ubiquitin-dependent glycoprotein ERAD pathway	FALSE	FALSE
RPL22L1	ENSG00000163584	ENST00000494771	11	1	0	0	0.090909091	transmembrane transporter activity, integral component of membrane, nucleoplasm, plasma membrane, amino acid transmembrane transport, lysosome, amino acid transmembrane transporter activity, structural constituent of ribosome, ribosome, cytoplasmic translation	FALSE	FALSE
HESX1	ENSG00000163666	ENST00000647958	11	1	0	0	0.090909091	interleukin-17 receptor activity, membrane, Golgi apparatus, plasma membrane, cytokine-mediated signaling pathway, negative regulation of epithelial to mesenchymal transition, DNA binding, sequence-specific DNA binding, multicellular organism development, protein binding, negative regulation of transcription by RNA polymerase II, nuclear chromatin, RNA polymerase II transcription regulatory region sequence-specific DNA binding, protein C-terminus binding, brain development, gene expression, pituitary gland development, forebrain development, multicellular organism growth, nose development, regulation of embryonic development, leukemia inhibitory factor signaling pathway, canonical Wnt signaling pathway	FALSE	FALSE
TM4SF1	ENSG00000169908	ENST00000493348	11	1	0	0	0.090909091	membrane, integral component of plasma membrane, biological_process	FALSE	FALSE
SETMAR	ENSG00000170364	ENST00000430981	11	1	0	0	0.090909091	metal ion binding, oxidoreductase activity, glycosphingolipid metabolic process, protein oxidation, Formylglycine-generating oxidase activity, protein binding, integral component of membrane, extracellular matrix, zinc ion binding, protein binding, histone lysine methylation, transferase activity, methyltransferase activity, hydrolase activity, chromatin organization, DNA repair, protein homodimerization activity, catalytic activity, endonuclease activity, replication fork processing, site of double-strand break, single-stranded DNA binding, histone H3-K4 methylation, positive regulation of DNA topoisomerase (ATP-hydrolyzing) activity, condensed chromosome, single-stranded DNA endodeoxyribonuclease activity, DNA double-strand break processing, histone methyltransferase activity (H3-K36 specific), DNA integration, histone H3-K36 dimethylation	FALSE	FALSE
TMEM165	ENSG00000134851	ENST00000608091	11	1	0	0	0.090909091	lipid metabolic process, 3-oxo-5-alpha-steroid 4-dehydrogenase activity, integral component of membrane, endoplasmic reticulum membrane, oxidation-reduction process, oxidoreductase activity, acting on the CH-CH group of donors, NAD or NADP as acceptor, polyprenol reductase activity, dolichol metabolic process, dolichyl diphosphate biosynthetic process, membrane, Golgi apparatus, endosome, Golgi membrane, lysosome, early endosome membrane, calcium ion transmembrane transport, cellular calcium ion homeostasis, Golgi calcium ion transport, calcium ion transmembrane transporter activity, Golgi calcium ion homeostasis	FALSE	FALSE
HAPLN2	ENSG00000132702	ENST00000456112	8	0	3	0	0.375	hyaluronic acid binding, protein binding, central nervous system development, establishment of blood-nerve barrier	FALSE	FALSE
CD1B	ENSG00000158485	ENST00000451207	8	0	3	0	0.375	scavenger receptor activity, apoptotic process, immune system process, plasma membrane, serine-type endopeptidase activity, extracellular space, regulation of complement activation, positive regulation of complement-dependent cytotoxicity, membrane, plasma membrane, perinuclear region of cytoplasm, cell-cell junction, myosin binding, negative regulation of protein phosphorylation, positive regulation of actin filament polymerization, dendritic shaft, membrane, cytoplasm, integral component of membrane, endoplasmic reticulum membrane, endosome, endosome membrane, lysosome, innate immune response, extracellular space, regulation of immune response, cell surface, positive regulation of innate immune response, positive regulation of T cell proliferation, cell adhesion molecule binding, endogenous lipid antigen binding, lipopeptide binding, antigen processing and presentation, endogenous lipid antigen via MHC class Ib, lipid antigen binding, membrane, plasma membrane, membrane raft, protein binding, immune response, extracellular space, regulation of immune response, endogenous lipid antigen binding, lipopeptide binding, antigen processing and presentation, endogenous lipid antigen via MHC class Ib, membrane, plasma membrane, endosome membrane, lysosome, adaptive immune response, extracellular space, regulation of immune response, endogenous lipid antigen binding, lipopeptide binding, antigen processing and presentation, endogenous lipid antigen via MHC class Ib, T cell activation involved in immune response, membrane, plasma membrane, lysosomal membrane, protein binding, immune system process, cell surface, external side of plasma membrane, endogenous lipid antigen binding, lipopeptide binding, antigen processing and presentation, endogenous lipid antigen via MHC class Ib	FALSE	FALSE
RIMKLA	ENSG00000177181	ENST00000431473	8	0	3	0	0.375	metal ion binding, cytoplasm, ligase activity, cytosol, ligase activity, forming carbon-nitrogen bonds	FALSE	FALSE
CLEC4F	ENSG00000152672	ENST00000426626	8	0	3	0	0.375	spliceosomal complex, RNA splicing, RNA binding, nucleoplasm, protein binding, catalytic step 2 spliceosome, spliceosomal complex assembly, ribonucleoprotein complex, U5 snRNP, methylosome, SMN-Sm protein complex, U2-type catalytic step 2 spliceosome, termination of RNA polymerase II transcription, U2-type prespliceosome, histone mRNA metabolic process, small nuclear ribonucleoprotein complex, protein binding, extracellular space, membrane, plasma membrane, protein binding, positive regulation of cell division, Golgi membrane, MAPK cascade, membrane organization, endoplasmic reticulum to Golgi vesicle-mediated transport, positive regulation of cell population proliferation, ER to Golgi transport vesicle membrane, activation of MAPK activity, signal transduction, negative regulation of epidermal growth factor receptor signaling pathway, positive regulation of mitotic nuclear division, regulation of transcription by RNA polymerase II, positive regulation of epithelial cell proliferation, wound healing, negative regulation of apoptotic process, positive regulation of peptidyl-tyrosine phosphorylation, hepatocyte proliferation, actin cytoskeleton organization, membrane, cytoskeleton, cytoplasmic vesicle, actin filament binding, transmembrane transport, structural molecule activity, barbed-end actin filament capping, protein heterodimerization activity, positive regulation of protein binding, protein kinase binding, plasma membrane raft, leukocyte tethering or rolling, synapse assembly, protein dimerization activity, DNA binding, cell differentiation, sequence-specific DNA binding, RNA polymerase II transcription regulatory region sequence-specific DNA binding, nuclear chromatin, sequence-specific double-stranded DNA binding, oogenesis, transcription regulator complex, DNA-binding transcription activator activity, RNA polymerase II-specific, membrane, carbohydrate binding	FALSE	FALSE
MYL1	ENSG00000168530	ENST00000352451	8	0	3	0	0.375	myosin complex, structural constituent of muscle, muscle contraction, myofibril, cardiac muscle contraction	FALSE	FALSE
UGT2A3	ENSG00000135220	ENST00000503012	11	1	0	0	0.090909091	membrane, transferase activity, UDP-glycosyltransferase activity, glucuronosyltransferase activity	FALSE	FALSE
RELL1	ENSG00000181826	ENST00000512114	8	0	2	1	0.375	cell junction, positive regulation of p38MAPK cascade, integral component of membrane, microtubule cytoskeleton	FALSE	FALSE
PPA2	ENSG00000138777	ENST00000515567	44	4	0	0	0.090909091	cytoplasm, phosphate-containing compound metabolic process, hydrolase activity, protein dephosphorylation, mitochondrial matrix, regulation of mitochondrial membrane potential, protein serine/threonine phosphatase activity	FALSE	FALSE
LRP11	ENSG00000120256	ENST00000367368	8	0	3	0	0.375	protein-L-isoaspartate (D-aspartate) O-methyltransferase activity, transferase activity, methyltransferase activity, protein binding, extracellular exosome, protein methylation, membrane, extracellular region, immune system process, external side of plasma membrane, plasma membrane, natural killer cell mediated cytotoxicity, membrane, protein binding, integral component of membrane, phosphoprotein binding, response to cold, response to mechanical stimulus, response to immobilization stress	FALSE	FALSE
TPMT	ENSG00000137364	ENST00000309983	8	0	1	2	0.375	thiopurine S-methyltransferase activity, transferase activity, methylation, cytosol, drug metabolic process	FALSE	FALSE
SPATA48	ENSG00000164500	ENST00000297001	8	0	0	3	0.375	biological_process	FALSE	FALSE
LRRC72	ENSG00000205858	ENST00000401542	8	0	3	0	0.375		FALSE	FALSE
DENND11	ENSG00000257093	ENST00000536163	8	0	1	2	0.375		FALSE	FALSE
PAPSS1	ENSG00000138801	ENST00000265174	11	1	0	0	0.090909091	sulfate adenylyltransferase (ATP) activity, adenylylsulfate kinase activity, kinase activity, phosphorylation, catalytic activity, nucleotidyltransferase activity, skeletal system development	FALSE	FALSE
GDF6	ENSG00000156466	ENST00000621429	8	0	3	0	0.375	membrane, endoplasmic reticulum, protein binding, phosphatidylinositol binding, cytoplasm, plasma membrane, protein binding, ciliary base, growth factor activity, positive regulation of transcription, DNA-templated, extracellular region, multicellular organism development, identical protein binding, positive regulation of neuron differentiation, positive regulation of p38MAPK cascade, positive regulation of pathway-restricted SMAD protein phosphorylation, activin receptor signaling pathway	FALSE	TRUE
OR4D6	ENSG00000166884	ENST00000300127					#VALUE!	integral component of membrane, olfactory receptor activity, plasma membrane, sensory perception of smell, detection of chemical stimulus involved in sensory perception of smell, G protein-coupled receptor signaling pathway, G protein-coupled receptor activity, membrane, signal transduction, response to stimulus	FALSE	FALSE
RGP1	ENSG00000107185	ENST00000378078	8	0	3	0	0.375	membrane, plasma membrane, protein binding, Golgi membrane, Rab guanyl-nucleotide exchange factor activity, retrograde transport, endosome to Golgi, negative regulation of cellular protein catabolic process	FALSE	FALSE
CD274	ENSG00000120217	ENST00000381577	8	0	3	0	0.375	hormone activity, signal transduction, integral component of plasma membrane, membrane, plasma membrane, protein binding, membrane, plasma membrane, endomembrane system, signal transduction, immune response, recycling endosome membrane, cell surface receptor signaling pathway, T cell costimulation, negative regulation of T cell proliferation, cell surface, positive regulation of interleukin-10 production, negative regulation of activated T cell proliferation, negative regulation of interleukin-10 production, positive regulation of tolerance induction to tumor cell, response to cytokine, negative regulation of tumor necrosis factor superfamily cytokine production	FALSE	FALSE
DCAF10	ENSG00000122741	ENST00000377724	8	0	1	2	0.375	protein ubiquitination, post-translational protein modification	FALSE	FALSE
CBLIF	ENSG00000134812	ENST00000257248	8	0	3	0	0.375	integral component of membrane, olfactory receptor activity, plasma membrane, sensory perception of smell, detection of chemical stimulus involved in sensory perception of smell, membrane, vesicle-mediated transport, SNAP receptor activity, integral component of membrane, membrane fusion, protein binding, neurotransmitter transport, extracellular exosome, positive regulation of cell population proliferation, synaptic vesicle fusion to presynaptic active zone membrane, azurophil granule, cytokine-mediated signaling pathway, synaptic vesicle, vesicle docking, postsynapse, positive regulation of protein localization to plasma membrane, positive regulation of chemotaxis, neuron projection, vacuole, neuron projection development, vesicle-mediated transport in synapse, secretory granule, melanosome, Schaffer collateral - CA1 synapse, structural constituent of ribosome, ribosome, mitochondrion, mitochondrial large ribosomal subunit, mitochondrial translational elongation, cobalamin binding, ion transport, extracellular region, apical plasma membrane, microvillus, lysosomal lumen	FALSE	FALSE
TCN1	ENSG00000134827	ENST00000257264	8	0	3	0	0.375	cobalamin transport, extracellular region, protein binding, neutrophil degranulation, tertiary granule lumen	FALSE	FALSE
LDLRAD3	ENSG00000179241	ENST00000524419	8	0	3	0	0.375	membrane, plasma membrane, receptor-mediated endocytosis	FALSE	FALSE
YARS2	ENSG00000139131	ENST00000548490	8	0	0	3	0.375	RNA binding, tRNA aminoacylation for protein translation, tyrosine-tRNA ligase activity, translation, mitochondrial matrix, protein binding, cytosol, tRNA binding, tyrosine binding	FALSE	FALSE
PROZ	ENSG00000126231	ENST00000342783	8	0	3	0	0.375	microtubule cytoskeleton organization, spindle pole, cytoplasm, cytoskeleton, microtubule, centrosome, structural constituent of cytoskeleton, cytosol, cytoplasmic microtubule organization, microtubule minus-end binding, gamma-tubulin complex, meiotic cell cycle, equatorial microtubule organizing center, integral component of membrane, magnesium ion binding, phospholipid transport, membrane, metal ion binding, plasma membrane, lysosomal membrane, early endosome, protein binding, neutrophil degranulation, tertiary granule membrane, lipid translocation, protein binding, intracellular signal transduction, membrane, extracellular space, lipid binding, cytosol, G protein-coupled receptor signaling pathway, extracellular region, serine-type endopeptidase activity, blood coagulation, positive regulation of platelet-derived growth factor receptor signaling pathway, peptidase activity, protein binding, hemostasis, plasma membrane, endoplasmic reticulum lumen, Golgi lumen, blood coagulation, extrinsic pathway, positive regulation of positive chemotaxis, endopeptidase activity, response to hypoxia, response to hormone, response to organic cyclic compound, animal organ regeneration, response to estradiol, response to genistein, response to growth hormone, response to cholesterol, response to thyroxine, response to 2,3,7,8-tetrachlorodibenzodioxine, response to thyrotropin-releasing hormone, extracellular region, serine-type endopeptidase activity, blood coagulation, positive regulation of protein kinase B signaling, peptidase activity, protein binding, extracellular space, endoplasmic reticulum lumen, Golgi lumen, blood coagulation, extrinsic pathway, extracellular region, serine-type endopeptidase activity, blood coagulation, hemostasis, extracellular exosome, endoplasmic reticulum to Golgi vesicle-mediated transport	FALSE	FALSE
NYNRIN	ENSG00000205978	ENST00000382554	8	0	0	3	0.375	regulation of transcription, DNA-templated, nucleus, nuclear speck, multicellular organism development, protein binding, chromatin binding, DNA-binding transcription factor activity, RNA polymerase II-specific, transcription factor binding, sequence-specific double-stranded DNA binding, negative regulation of neuron apoptotic process, negative regulation of pri-miRNA transcription by RNA polymerase II, long-term synaptic potentiation, calcineurin-NFAT signaling cascade, negative regulation of transcription by RNA polymerase II, heart development, negative regulation of Wnt signaling pathway, negative regulation of protein binding, cellular response to UV, positive regulation of apoptotic process, regulation of synaptic plasticity, smooth muscle cell differentiation, cellular response to lithium ion, negative regulation of synapse maturation, nucleic acid binding, molecular_function, cellular_component, integral component of membrane, mRNA binding, RNA phosphodiester bond hydrolysis, endonucleolytic	FALSE	FALSE
HAPLN3	ENSG00000140511	ENST00000562889	8	0	3	0	0.375	hyaluronic acid binding, extracellular space, central nervous system development	FALSE	FALSE
KIAA0232	ENSG00000170871	ENST00000425103	11	1	0	0	0.090909091	axon cytoplasm, cytosol, anterograde axonal transport, anterograde synaptic vesicle transport, neuromuscular process controlling balance, nucleotide binding	FALSE	FALSE
WFDC1	ENSG00000103175	ENST00000568638	8	0	3	0	0.375	nucleus, fibrillar center, protein binding, transcription by RNA polymerase II, transcription initiation from RNA polymerase I promoter, termination of RNA polymerase I transcription, RNA polymerase I general transcription initiation factor activity, RNA binding, adenosine deaminase activity, cytoplasm, double-stranded RNA binding, tRNA-specific adenosine deaminase activity, membrane, transmembrane transport, potassium ion transport, ion channel activity, integral component of membrane, voltage-gated ion channel activity, regulation of ion transmembrane transport, delayed rectifier potassium channel activity, extracellular region, extracellular space, serine-type endopeptidase inhibitor activity, molecular_function, regulation of cell growth, response to drug, negative regulation of inflammatory response	FALSE	FALSE
MRPL38	ENSG00000204316	ENST00000309352	8	0	2	1	0.375	ribosome, mitochondrial large ribosomal subunit, mitochondrial translational elongation	FALSE	FALSE
THAP6	ENSG00000174796	ENST00000514480	22	2	0	0	0.090909091	DNA binding, protein binding	FALSE	FALSE
PSG8	ENSG00000124467	ENST00000406636	8	0	3	0	0.375		FALSE	FALSE
SIGLEC9	ENSG00000129450	ENST00000599948	8	0	3	0	0.375	serine-type endopeptidase activity, peptidase activity, extracellular region, protein binding, protein processing, secretory granule, proteolysis, peptidase activity, serine-type peptidase activity, extracellular space, cornification, fertilization, epidermis morphogenesis, tRNA binding, tRNA thio-modification, RNA binding, transferase activity, protein binding, protein urmylation, tRNA wobble position uridine thiolation, membrane, carbohydrate binding, protein binding, regulation of immune response, neutrophil degranulation, secretory granule membrane	FALSE	FALSE
TMIGD2	ENSG00000167664	ENST00000600114	8	0	3	0	0.375	RNA splicing, spliceosomal complex, protein binding, U2-type catalytic step 1 spliceosome, protein binding, membrane, plasma membrane, immune response, protein binding, T cell costimulation, positive regulation of activated T cell proliferation	FALSE	FALSE
PSG5	ENSG00000204941	ENST00000407356	8	0	3	0	0.375	protein binding	FALSE	FALSE
PROCR	ENSG00000101000	ENST00000635377	8	0	3	0	0.375	protein binding, motor activity, membrane, actin binding, mRNA binding involved in posttranscriptional gene silencing, miRNA mediated inhibition of translation, positive regulation of vascular associated smooth muscle cell proliferation, positive regulation of vascular endothelial cell proliferation, positive regulation of cardiac muscle cell differentiation, ubiquitin-dependent protein catabolic process, protein ubiquitination, plasma membrane, calcium ion transmembrane transport, membrane, calcium ion binding, endoplasmic reticulum, endoplasmic reticulum lumen, positive regulation of retrograde protein transport, ER to cytosol, mannose trimming involved in glycoprotein ERAD pathway, trimming of terminal mannose on B branch, trimming of first mannose on A branch, signaling receptor activity, membrane, focal adhesion, cell surface, hemostasis, extracellular region, extracellular exosome, centrosome	FALSE	FALSE
MMP24	ENSG00000125966	ENST00000246186	8	0	2	1	0.375	proteolysis, metalloendopeptidase activity, extracellular matrix, integral component of membrane, plasma membrane, peptidase activity, cell adhesion, positive regulation of catalytic activity, extracellular exosome, glial cell differentiation, enzyme activator activity, collagen catabolic process, detection of temperature stimulus involved in sensory perception of pain	FALSE	FALSE
OR51I1	ENSG00000167359	ENST00000380211					#VALUE!	oxygen binding, hemoglobin complex, protein binding, oxygen carrier activity, peroxidase activity, blood coagulation, organic acid binding, haptoglobin-hemoglobin complex, protein-containing complex binding, G protein-coupled receptor signaling pathway, G protein-coupled receptor activity, membrane, signal transduction, response to stimulus, G protein-coupled receptor signaling pathway, G protein-coupled receptor activity, membrane, signal transduction, response to stimulus, G protein-coupled receptor signaling pathway, G protein-coupled receptor activity, membrane, signal transduction, response to stimulus, G protein-coupled receptor signaling pathway, olfactory receptor activity, plasma membrane, G protein-coupled receptor activity, response to stimulus, G protein-coupled receptor signaling pathway, G protein-coupled receptor activity, membrane, signal transduction, response to stimulus, G protein-coupled receptor signaling pathway, G protein-coupled receptor activity, membrane, signal transduction, response to stimulus, G protein-coupled receptor signaling pathway, G protein-coupled receptor activity, membrane, signal transduction, response to stimulus	FALSE	FALSE
OR51Q1	ENSG00000167360	ENST00000300778					#VALUE!	oxygen binding, hemoglobin complex, protein binding, oxygen carrier activity, peroxidase activity, blood coagulation, organic acid binding, haptoglobin-hemoglobin complex, protein-containing complex binding, G protein-coupled receptor signaling pathway, G protein-coupled receptor activity, membrane, signal transduction, response to stimulus, G protein-coupled receptor signaling pathway, G protein-coupled receptor activity, membrane, signal transduction, response to stimulus, G protein-coupled receptor signaling pathway, G protein-coupled receptor activity, membrane, signal transduction, response to stimulus, G protein-coupled receptor signaling pathway, olfactory receptor activity, plasma membrane, G protein-coupled receptor activity, response to stimulus, G protein-coupled receptor signaling pathway, G protein-coupled receptor activity, membrane, signal transduction, response to stimulus, G protein-coupled receptor signaling pathway, G protein-coupled receptor activity, membrane, signal transduction, response to stimulus	FALSE	FALSE
LSM14B	ENSG00000149657	ENST00000279068	8	0	3	0	0.375	regulation of translation, protein binding	FALSE	FALSE
WFDC8	ENSG00000158901	ENST00000357199	8	0	3	0	0.375	serine-type endopeptidase inhibitor activity, negative regulation of endopeptidase activity	FALSE	FALSE
GATD3A	ENSG00000160221	ENST00000348499	8	0	0	3	0.375		FALSE	FALSE
IGSF5	ENSG00000183067	ENST00000380588	8	0	3	0	0.375	SH3 domain binding, membrane, integral component of membrane, endoplasmic reticulum, transferase activity, transferring glycosyl groups, protein binding, acetylgalactosaminyltransferase activity, UDP-galactose:beta-N-acetylglucosamine beta-1,3-galactosyltransferase activity, poly-N-acetyllactosamine biosynthetic process, membrane, plasma membrane, apical plasma membrane, bicellular tight junction	FALSE	FALSE
FP565260.3	ENSG00000277117	ENST00000623960	8	0	3	0	0.375	integral component of membrane, cytoplasmic ribonucleoprotein granule, immune response, signal transduction, positive regulation of T cell proliferation, cellular response to lipopolysaccharide	FALSE	FALSE
GATD3B	ENSG00000280071	ENST00000624120	8	0	0	3	0.375	integral component of membrane, cytoplasmic ribonucleoprotein granule, immune response, signal transduction, positive regulation of T cell proliferation, cellular response to lipopolysaccharide, mitochondrion	FALSE	FALSE
SCFD2	ENSG00000184178	ENST00000611795	11	1	0	0	0.090909091	membrane, GTPase activity, hydrolase activity, transforming growth factor beta receptor binding, vesicle-mediated transport, protein transport, intracellular protein transport, biological_process, syntaxin binding	FALSE	FALSE
PLPP1	ENSG00000067113	ENST00000509667	11	1	0	0	0.090909091	phospholipid metabolic process, phosphatidate phosphatase activity, integral component of membrane, caveola, diacylglycerol diphosphate phosphatase activity, membrane raft, lipid phosphatase activity, sphingosine metabolic process, signal transduction, protein binding, extracellular exosome, phosphatase activity, sphingolipid biosynthetic process, androgen receptor signaling pathway	FALSE	FALSE
OR5I1	ENSG00000167825	ENST00000301532					#VALUE!	integral component of membrane, olfactory receptor activity, plasma membrane, sensory perception of smell, detection of chemical stimulus involved in sensory perception of smell	FALSE	FALSE
FAM193B	ENSG00000146067	ENST00000524677	11	1	0	0	0.090909091	actin binding, cell junction, cell differentiation, dendrite, cell cortex, plasma membrane, actin filament binding, cortical actin cytoskeleton, postsynaptic density, neuron projection morphogenesis, actin cytoskeleton, positive regulation of dendritic spine morphogenesis, positive regulation of axon extension, regulation of neuronal synaptic plasticity, actomyosin, profilin binding, cytoplasmic sequestering of protein, cortical cytoskeleton, cell communication by chemical coupling, maintenance of protein location in cell, neural precursor cell proliferation, gap junction, glutamatergic synapse, protein binding, metal ion binding, cytoskeleton, multicellular organism development, actin cytoskeleton, cytosol, actin cytoskeleton organization, actin binding, heart development, stress fiber, axon guidance, positive regulation of osteoblast differentiation, cytoplasm, plasma membrane, neutrophil degranulation, ficolin-1-rich granule membrane, nucleic acid binding, ATP binding, RNA helicase activity, mRNA processing, nucleus, RNA binding, metal ion binding, protein binding, catalytic step 2 spliceosome, apoptotic process, cell population proliferation, cellular response to interferon-beta, defense response to virus, nucleus, nuclear speck, nucleolus	FALSE	FALSE
CAPSL	ENSG00000152611	ENST00000651391	11	1	0	0	0.090909091	cytoplasm	FALSE	FALSE
STX7	ENSG00000079950	ENST00000367941	11	1	0	0	0.090909091	catalytic activity, monooxygenase activity, dopamine beta-monooxygenase activity, integral component of membrane, endoplasmic reticulum, oxidoreductase activity, cytoplasm, octopamine biosynthetic process, norepinephrine biosynthetic process, membrane, vesicle-mediated transport, integral component of membrane, endosome, lysosomal membrane, lysosome, early endosome, early endosome membrane, extracellular exosome, SNARE complex, azurophil granule, vesicle, synaptic vesicle, chloride channel inhibitor activity, organelle localization, positive regulation of receptor localization to synapse, immunological synapse	FALSE	FALSE
FBXL4	ENSG00000112234	ENST00000369244	11	1	0	0	0.090909091	nucleus, nuclear speck, mitochondrial intermembrane space, cytosol, post-translational protein modification, SCF ubiquitin ligase complex	FALSE	FALSE
BVES	ENSG00000112276	ENST00000446408	11	1	0	0	0.090909091	nucleic acid binding, gene silencing by RNA, cytosol, RNA binding, metal ion binding, sequence-specific double-stranded DNA binding, pre-miRNA processing, RNA destabilization, negative regulation of pre-miRNA processing, membrane, nucleotide binding, caveola, cell junction, multicellular organism development, vesicle-mediated transport, lateral plasma membrane, bicellular tight junction, heart development, regulation of GTPase activity, structural molecule activity, positive regulation of receptor recycling, epithelial cell-cell adhesion, hematopoietic progenitor cell differentiation, vesicle docking, sinoatrial node cell development, regulation of endocytic recycling	FALSE	FALSE
SNX3	ENSG00000112335	ENST00000426155	11	1	0	0	0.090909091	steroid hormone receptor activity, regulation of transcription, DNA-templated, DNA-binding transcription factor activity, nucleus, multicellular organism development, intracellular receptor signaling pathway, steroid hormone mediated signaling pathway, negative regulation of transcription by RNA polymerase II, RNA polymerase II cis-regulatory region sequence-specific DNA binding, DNA-binding transcription factor activity, RNA polymerase II-specific, sequence-specific double-stranded DNA binding, anatomical structure development, transcription initiation from RNA polymerase II promoter, DNA-binding transcription activator activity, RNA polymerase II-specific, histone deacetylase binding, aggressive behavior, visual perception, glial cell migration, amygdala development, layer formation in cerebral cortex, cerebral cortex neuron differentiation, cerebral cortex development, somatic stem cell population maintenance, camera-type eye development, cell fate commitment, positive regulation of angiogenesis, negative regulation of astrocyte differentiation, regulation of cellular component organization, regulation of timing of neuron differentiation, regulation of cell migration involved in sprouting angiogenesis, positive regulation of neural precursor cell proliferation, phosphatidylinositol binding, protein transport, cytosol, endosome membrane, early endosome, early endosome membrane, clathrin-coated vesicle, phosphatidylinositol-5-phosphate binding, phosphatidylinositol-3,5-bisphosphate binding, protein phosphatase binding, cytoplasm, Wnt signaling pathway, membrane invagination, positive regulation of neuron projection development, retromer complex, response to bacterium, regulation of Wnt signaling pathway, regulation of intracellular protein transport, intralumenal vesicle formation	FALSE	FALSE
SYNCRIP	ENSG00000135316	ENST00000678930	44	4	0	0	0.090909091	phosphatidylinositol-3,5-bisphosphate binding, integral component of membrane, endosome, lysosomal membrane, dendrite, late endosome membrane, nucleic acid binding, mRNA processing, nucleus, cytoplasm, endoplasmic reticulum, regulation of translation, protein binding, nucleoplasm, catalytic step 2 spliceosome, ribonucleoprotein complex, RNA processing, mRNA 5'-UTR binding, CRD-mediated mRNA stability complex, GAIT complex	FALSE	FALSE
GSTA4	ENSG00000170899	ENST00000370963	11	1	0	0	0.090909091	glutathione transferase activity, cytosol, xenobiotic metabolic process, extracellular exosome, protein binding, cytoplasm, protein homodimerization activity, xenobiotic metabolic process, cytosol	FALSE	FALSE
AGPAT1	ENSG00000204310	ENST00000395499	11	1	0	0	0.090909091	integral component of membrane, lysosome, thiolester hydrolase activity, protein binding, extracellular region, signaling receptor binding, membrane, transferase activity, transferring acyl groups, integral component of membrane, endoplasmic reticulum, lipid metabolic process, CDP-diacylglycerol biosynthetic process, phosphatidic acid biosynthetic process, positive regulation of cytokine-mediated signaling pathway	FALSE	FALSE
AP1S1	ENSG00000106367	ENST00000646560	11	1	0	0	0.090909091	vesicle-mediated transport, protein transport, Golgi apparatus, intracellular membrane-bounded organelle, cytoplasmic vesicle membrane, response to virus, trans-Golgi network membrane, lysosomal membrane, receptor-mediated endocytosis, retrograde transport, endosome to Golgi	FALSE	FALSE
PNPLA8	ENSG00000135241	ENST00000453144	22	2	0	0	0.090909091	protein binding, axon guidance, integral component of membrane, cell projection, axon, integral component of plasma membrane, clustering of voltage-gated sodium channels, cell-cell adhesion, neuron migration, regulation of axon extension, central nervous system development, axonal fasciculation, protein binding involved in heterotypic cell-cell adhesion, regulation of neuron projection development, retinal ganglion cell axon guidance, synapse, integral component of postsynaptic membrane, lipid metabolic process, integral component of membrane, endoplasmic reticulum, organelle membrane, hydrolase activity, fatty acid metabolic process, peroxisome, peroxisomal membrane, prostaglandin biosynthetic process, phosphatidyl phospholipase B activity, lipid homeostasis, phosphatidylcholine acyl-chain remodeling, calcium-independent phospholipase A2 activity, phospholipase activity, triglyceride homeostasis	TRUE	FALSE
AC019117.3	ENSG00000283321	ENST00000637807	11	1	0	0	0.090909091	protein binding, protein dimerization activity, response to xenobiotic stimulus, nucleus, intracellular receptor signaling pathway, negative regulation of transcription by RNA polymerase II, sequence-specific double-stranded DNA binding	FALSE	FALSE
CHRNA6	ENSG00000147434	ENST00000534622	11	1	0	0	0.090909091	ion transport, acetylcholine-gated cation-selective channel activity, transmembrane signaling receptor activity, extracellular ligand-gated ion channel activity, plasma membrane, synapse, signal transduction, regulation of postsynaptic membrane potential, neuron projection, chemical synaptic transmission, nervous system process, acetylcholine receptor activity, regulation of dopamine secretion, regulation of synaptic vesicle exocytosis, integral component of postsynaptic membrane	FALSE	FALSE
RBPMS	ENSG00000157110	ENST00000523115	33	3	0	0	0.090909091	cytoplasm, chromosome, kinetochore, centrosome, antigen processing and presentation of exogenous peptide antigen via MHC class II, endoplasmic reticulum to Golgi vesicle-mediated transport, nucleic acid binding, RNA binding, nucleoplasm, positive regulation of nucleic acid-templated transcription, protein binding, cytoplasmic stress granule, mRNA binding, positive regulation of pathway-restricted SMAD protein phosphorylation, RNA processing	FALSE	FALSE
TMEM64	ENSG00000180694	ENST00000519519	11	1	0	0	0.090909091	nucleoplasm, oxidoreductase activity, mitochondrion, fatty acid metabolic process, identical protein binding, mitochondrial matrix, catalytic complex, calcium ion binding, nucleus, zinc ion binding, protein binding, cytosol, synapse, cellular protein metabolic process, long-term memory, terminal bouton, dendritic spine, regulation of presynaptic cytosolic calcium ion concentration, calcium ion binding involved in regulation of presynaptic cytosolic calcium ion concentration, learning or memory, retina layer formation, regulation of synaptic plasticity, cellular response to organic substance, metanephric distal convoluted tubule development, cochlea development, stereocilium, cell body, hippocampal mossy fiber to CA3 synapse, glutamatergic synapse, presynaptic cytosol, membrane, endoplasmic reticulum, positive regulation of fat cell differentiation, regulation of ATPase activity, positive regulation of bone resorption	TRUE	TRUE
ERP44	ENSG00000023318	ENST00000262455	11	1	0	0	0.090909091	intracellular protein transport, endoplasmic reticulum to Golgi vesicle-mediated transport, SNARE binding, autophagosome maturation, integral component of membrane, endoplasmic reticulum membrane, cytosol, cytoplasmic vesicle, autophagy, endoplasmic reticulum-Golgi intermediate compartment membrane, HOPS complex, vesicle fusion, autophagosome, protein phosphatase binding, vesicle docking, endoplasmic reticulum-Golgi intermediate compartment, COPII-coated ER to Golgi transport vesicle, autophagosome membrane docking, cell redox homeostasis, endoplasmic reticulum membrane, protein binding, protein disulfide isomerase activity, cell surface, neutrophil degranulation, specific granule lumen, endoplasmic reticulum-Golgi intermediate compartment	FALSE	FALSE
ZDHHC12	ENSG00000160446	ENST00000452105	11	1	0	0	0.090909091	membrane, transferase activity, endoplasmic reticulum membrane, transferase activity, transferring acyl groups, Golgi membrane, peptidyl-L-cysteine S-palmitoylation, positive regulation of synaptic transmission, GABAergic	FALSE	FALSE
ANKRD16	ENSG00000134461	ENST00000380094	11	1	0	0	0.090909091	cytosol, Rab GDP-dissociation inhibitor activity, small GTPase mediated signal transduction, RNA binding, membrane, regulation of catalytic activity, protein binding, GTPase activator activity, Rab GTPase binding, cytosol, regulation of small GTPase mediated signal transduction, secretory granule lumen, azurophil granule lumen, Golgi apparatus, protein binding, cytoplasm	FALSE	FALSE
B3GAT1	ENSG00000109956	ENST00000524765	11	1	0	0	0.090909091	hydrolase activity, hydrolyzing O-glycosyl compounds, hydrolase activity, metabolic process, hydrolase activity, acting on glycosyl bonds, membrane, integral component of membrane, metal ion binding, endoplasmic reticulum, Golgi apparatus, Golgi membrane, protein glycosylation, glycosaminoglycan metabolic process, UDP-galactose:beta-N-acetylglucosamine beta-1,3-galactosyltransferase activity	FALSE	FALSE
FOLR1	ENSG00000110195	ENST00000675784	11	1	0	0	0.090909091	catechol O-methyltransferase activity, cytoplasm, integral component of membrane, endoplasmic reticulum, methylation, L-dopa O-methyltransferase activity, catecholamine metabolic process, developmental process, catecholamine catabolic process, auditory receptor cell development, protein binding, Ragulator complex, lysosome organization, positive regulation of TOR signaling, positive regulation of MAPK cascade, late endosome membrane, membrane, endosome membrane, endosome, protein binding, extracellular exosome, regulation of cholesterol efflux, specific granule membrane, regulation of cell growth, ficolin-1-rich granule membrane, regulation of macroautophagy, endosome organization, regulation of cholesterol esterification, O-methyltransferase activity, sensory perception of sound, endoplasmic reticulum, methylation, orcinol O-methyltransferase activity, neurotransmitter catabolic process, dopamine metabolic process, anaphase-promoting complex, cell cycle, protein binding, cytosol, regulation of mitotic cell cycle phase transition, folic acid binding, protein binding, signaling receptor activity, sperm-egg recognition, neutrophil degranulation, specific granule lumen, extrinsic component of membrane, folic acid binding, folate import across plasma membrane, integral component of membrane, endosome, cytoplasmic vesicle, protein binding, anchored component of membrane, clathrin-coated vesicle, extracellular exosome, signaling receptor activity, sperm-egg recognition, endoplasmic reticulum to Golgi vesicle-mediated transport, transport vesicle, COPII vesicle coating, ER to Golgi transport vesicle membrane, regulation of transforming growth factor beta receptor signaling pathway, regulation of canonical Wnt signaling pathway, axon regeneration, drug binding, folic acid transport, cardiac neural crest cell migration involved in outflow tract morphogenesis	FALSE	FALSE
B3GAT3	ENSG00000149541	ENST00000534715	11	1	0	0	0.090909091	visual perception, cell adhesion, protein binding, integral component of plasma membrane, regulation of gene expression, detection of light stimulus involved in visual perception, protein heterooligomerization, retina morphogenesis in camera-type eye, retina vasculature development in camera-type eye, photoreceptor outer segment, membrane, integral component of membrane, transferase activity, Golgi membrane, regulation of phosphoprotein phosphatase activity, heparan sulfate proteoglycan biosynthetic process, extracellular exosome, cis-Golgi network, protein phosphatase activator activity, glycosaminoglycan metabolic process, chondroitin sulfate proteoglycan biosynthetic process	TRUE	FALSE
UBE2L6	ENSG00000156587	ENST00000527022	11	1	0	0	0.090909091	protein ubiquitination, nucleus, ubiquitin conjugating enzyme activity, ubiquitin-dependent protein catabolic process, nucleoplasm, cellular protein metabolic process, cellular protein modification process, ubiquitin binding, ISG15-protein conjugation, ubiquitin-like protein transferase activity, nucleotide binding	FALSE	FALSE
RNASEH2C	ENSG00000172922	ENST00000644142	11	1	0	0	0.090909091	histone acetyltransferase activity, NuA4 histone acetyltransferase complex, cytoplasm, transferase activity, chromatin organization, nucleolus, perinuclear region of cytoplasm, regulation of growth, proteasome-mediated ubiquitin-dependent protein catabolic process, positive regulation of transcription, DNA-templated, histone binding, positive regulation of transcription by RNA polymerase II, transcription coregulator activity, beta-catenin-TCF complex assembly, DNA replication, cellular response to estradiol stimulus, double-strand break repair via nonhomologous end joining, negative regulation of interleukin-2 production, repressing transcription factor binding, acetyltransferase activity, Swr1 complex, regulation of transcription by RNA polymerase II, nucleus, RNA catabolic process	FALSE	FALSE
RPL6	ENSG00000089009	ENST00000553213	22	2	0	0	0.090909091	protein binding, negative regulation of innate immune response, ubiquitin-protein transferase activity, structural constituent of ribosome, ribosome, RNA binding, membrane, cytoplasmic translation, focal adhesion, protein binding, viral transcription, translational initiation, regulation of transcription, DNA-templated, SRP-dependent cotranslational protein targeting to membrane, ribosomal large subunit assembly, postsynaptic density	FALSE	FALSE
CSRNP2	ENSG00000110925	ENST00000552899	11	1	0	0	0.090909091	integral component of membrane, mitochondrion, membrane, metal ion transmembrane transporter activity, iron ion homeostasis, cytoplasm, plasma membrane, cation transmembrane transport, late endosome, lysosomal membrane, cytoplasmic vesicle, endosome membrane, proton transmembrane transport, cell surface, copper ion transmembrane transport, integral component of plasma membrane, response to hypoxia, manganese ion transmembrane transport, late endosome membrane, cellular iron ion homeostasis, vacuole, retromer complex binding, cadmium ion binding, manganese ion transmembrane transporter activity, iron ion transport, iron ion transmembrane transport, copper ion transmembrane transporter activity, ferrous iron transmembrane transporter activity, nickel cation transmembrane transporter activity, transition metal ion transmembrane transporter activity, lead ion transport, nickel cation transmembrane transport, inorganic cation transmembrane transporter activity, zinc ion transmembrane transport, cobalt ion transport, zinc ion transmembrane transporter activity, detection of oxygen, vanadium ion transport, porphyrin-containing compound metabolic process, heme biosynthetic process, dendrite morphogenesis, ribosome binding, integral component of membrane, nucleolus, mitochondrial outer membrane, nucleus, DNA binding, protein binding, nuclear chromatin, phosphatase binding, DNA-binding transcription activator activity, RNA polymerase II-specific	FALSE	FALSE
ARPC3	ENSG00000111229	ENST00000547365	11	1	0	0	0.090909091	cilium assembly, intraciliary transport particle B, motile cilium, cell projection organization, protein binding, intraciliary transport involved in cilium assembly, regulation of smoothened signaling pathway, sperm midpiece, integral component of membrane, calcium ion transport, calcium ion transmembrane transport, calcium transmembrane transporter activity, phosphorylative mechanism, membrane, endoplasmic reticulum membrane, protein binding, sarcoplasmic reticulum, ATPase activity, integral component of plasma membrane, regulation of cardiac conduction, enzyme binding, calcium ion binding, cellular calcium ion homeostasis, platelet dense tubular network membrane, response to endoplasmic reticulum stress, ion channel binding, regulation of cardiac muscle contraction by calcium ion signaling, sarcoplasmic reticulum calcium ion transport, negative regulation of receptor binding, calcium ion import into sarcoplasmic reticulum, longitudinal sarcoplasmic reticulum, regulation of the force of heart contraction, ER-nucleus signaling pathway, transition between fast and slow fiber, response to lipopolysaccharide, cellular response to oxidative stress, negative regulation of heart contraction, vesicle membrane, protein-containing complex, apical ectoplasmic specialization, plasma membrane bounded cell projection, protein binding, cell cycle, cell division, nucleoplasm, anaphase-promoting complex-dependent catabolic process, ubiquitin-dependent protein catabolic process, anaphase-promoting complex, metaphase/anaphase transition of mitotic cell cycle, cytoskeleton, Arp2/3 complex-mediated actin nucleation, nucleus, membrane, focal adhesion, protein binding, Fc-gamma receptor signaling pathway involved in phagocytosis, cytosol, site of double-strand break, membrane organization, actin cytoskeleton, cellular response to nerve growth factor stimulus, filamentous actin	FALSE	TRUE
SH2B3	ENSG00000111252	ENST00000550925	11	1	0	0	0.090909091	hemopoiesis, negative regulation of tyrosine phosphorylation of STAT protein, negative regulation of protein kinase B signaling, negative regulation of response to cytokine stimulus, plasma membrane, cytosol, neutrophil homeostasis, signaling receptor complex adaptor activity, megakaryocyte development, protein tyrosine kinase binding, transmembrane receptor protein tyrosine kinase signaling pathway, stem cell factor receptor binding, monocyte homeostasis, negative regulation of MAP kinase activity, negative regulation of chemokine-mediated signaling pathway	FALSE	FALSE
OAS3	ENSG00000111331	ENST00000551007	22	2	0	0	0.090909091	defense response to virus, plasma membrane, ATP binding, immune response, nucleotidyltransferase activity, cytoplasm, nucleotide binding, extracellular space, immune system process, membrane, negative regulation of viral genome replication, interferon-gamma-mediated signaling pathway, intracellular membrane-bounded organelle	FALSE	FALSE
SSPN	ENSG00000123096	ENST00000540266	11	1	0	0	0.090909091	regulation of transcription, DNA-templated, negative regulation of myotube differentiation, protein binding, RNA polymerase II cis-regulatory region sequence-specific DNA binding, RNA polymerase II activating transcription factor binding, protein homodimerization activity, bHLH transcription factor binding, protein heterodimerization activity, negative regulation of transcription by RNA polymerase II, negative regulation of transcription by competitive promoter binding, negative regulation of transcription, DNA-templated, nuclear chromatin, anterior/posterior pattern specification, integral component of membrane, dystrophin-associated glycoprotein complex, plasma membrane, sarcolemma, postsynaptic membrane, cell adhesion	FALSE	FALSE
POU6F1	ENSG00000184271	ENST00000636728	22	2	0	0	0.090909091	transcription by RNA polymerase II, regulation of transcription, DNA-templated, nucleus, nuclear body	FALSE	FALSE
AC008012.1	ENSG00000285901	ENST00000648100	11	1	0	0	0.090909091		FALSE	FALSE
ZMYM5	ENSG00000132950	ENST00000382907	11	1	0	0	0.090909091	nucleus, protein binding	FALSE	FALSE
POMP	ENSG00000132963	ENST00000460403	11	1	0	0	0.090909091	protein phosphorylation, protein kinase activity, transmembrane receptor protein tyrosine kinase activity, vascular endothelial growth factor-activated receptor activity, negative regulation of vascular endothelial cell proliferation, cytoplasm, integral component of membrane, kinase activity, phosphorylation, endosome, extracellular region, multicellular organism development, chemotaxis, protein binding, angiogenesis, cell migration, positive regulation of MAPK cascade, receptor complex, cellular response to vascular endothelial growth factor stimulus, positive regulation of kinase activity, blood vessel morphogenesis, positive regulation of MAP kinase activity, positive regulation of phosphatidylinositol 3-kinase activity, hyaloid vascular plexus regression, VEGF-B-activated receptor activity, vascular endothelial growth factor receptor-1 signaling pathway, proteasome assembly, cytoplasm, membrane, organelle membrane, cytosol	FALSE	FALSE
EDNRB	ENSG00000136160	ENST00000646948	22	2	0	0	0.090909091	integral component of membrane, vasoconstriction, regulation of blood pressure, membrane, protein binding, type 1 angiotensin receptor binding, neural crest cell migration, regulation of pH, positive regulation of cytosolic calcium ion concentration, posterior midgut development, positive regulation of cell population proliferation, response to organic cyclic compound, cGMP-mediated signaling, regulation of fever generation, enteric smooth muscle cell differentiation, positive regulation of renal sodium excretion, vasodilation, pigmentation, response to pain, regulation of sensory perception of pain, cellular response to lipopolysaccharide, response to endothelin, membrane raft, nervous system development, cell surface receptor signaling pathway, vein smooth muscle contraction, peptide hormone binding	FALSE	FALSE
WDFY2	ENSG00000139668	ENST00000298125	11	1	0	0	0.090909091	nucleoplasm, protein binding, transmembrane signaling receptor activity, integrator complex, metal ion binding, cytoplasm, early endosome, vesicle	FALSE	FALSE
TIMM9	ENSG00000100575	ENST00000555593	11	1	0	0	0.090909091	nucleus, cytosol, chromatin organization, spermatogenesis, transcription regulatory region sequence-specific DNA binding, transcription repressor complex, histone H4-K20 trimethylation, positive regulation of transcription by RNA polymerase II, histone H3-K4 trimethylation, membrane, intracellular protein transport, mitochondrial outer membrane translocase complex, mitochondrial outer membrane, protein transmembrane transporter activity, mitochondrion targeting sequence binding, mitochondrial outer membrane translocase complex assembly, membrane, metal ion binding, mitochondrial inner membrane, protein insertion into mitochondrial inner membrane, protein homodimerization activity, chaperone binding, zinc ion binding, chaperone-mediated protein transport	FALSE	FALSE
EGLN3	ENSG00000129521	ENST00000553215	11	1	0	0	0.090909091	integral component of membrane, membrane, signal transduction, positive regulation of cytosolic calcium ion concentration, complement receptor activity, nucleotide binding, metal ion binding, mitochondrion, iron-sulfur cluster binding, mitochondrial respiratory chain complex I assembly, iron-sulfur cluster assembly, signal transduction, GTPase activity, membrane, cytosol, positive regulation of GTPase activity, GTPase activator activity, SH2 domain binding, Rho protein signal transduction, positive regulation of cell growth involved in cardiac muscle cell development, cytoplasm, cellular response to cytokine stimulus, membrane, protein binding, ion channel binding, molecular adaptor activity, positive regulation of cell growth, junctional sarcoplasmic reticulum membrane, positive regulation of release of sequestered calcium ion into cytosol, action potential, positive regulation of potassium ion transmembrane transport, caveola, intercalated disc, adenylate cyclase binding, positive regulation of ryanodine-sensitive calcium-release channel activity, positive regulation of calcineurin-NFAT signaling cascade, regulation of transcription, DNA-templated, protein dimerization activity, nucleus, positive regulation of transcription, DNA-templated, RNA polymerase II transcription regulatory region sequence-specific DNA binding, nuclear chromatin, oxidation-reduction process, iron ion binding, L-ascorbic acid binding, cytoplasm, cytosol, cellular response to DNA damage stimulus, protein binding, regulation of transcription from RNA polymerase II promoter in response to hypoxia, activation of cysteine-type endopeptidase activity involved in apoptotic process, ferrous iron binding, peptidyl-proline 4-dioxygenase activity, cellular response to hypoxia, protein hydroxylation	FALSE	FALSE
GPX2	ENSG00000176153	ENST00000612794	11	1	0	0	0.090909091	oxidation-reduction process, peroxidase activity, response to oxidative stress, electron transport chain, electron transfer activity	FALSE	FALSE
CHRNA3	ENSG00000080644	ENST00000559658	11	1	0	0	0.090909091	proteasome core complex, nucleus, proteolysis, proteasome complex, endopeptidase activity, cytoplasm, nucleoplasm, protein binding, P-body, T cell receptor signaling pathway, MAPK cascade, stimulatory C-type lectin receptor signaling pathway, regulation of cellular amino acid metabolic process, proteasomal ubiquitin-independent protein catabolic process, protein deubiquitination, SCF-dependent proteasomal ubiquitin-dependent protein catabolic process, NIK/NF-kappaB signaling, regulation of mRNA stability, transmembrane transport, regulation of transcription from RNA polymerase II promoter in response to hypoxia, negative regulation of canonical Wnt signaling pathway, regulation of mitotic cell cycle phase transition, integral component of membrane, ion channel activity, postsynaptic membrane, ion transmembrane transport, membrane, cell junction, signal transduction, excitatory postsynaptic potential, integral component of plasma membrane, neurotransmitter receptor activity, synaptic transmission, cholinergic, nervous system process, behavioral response to nicotine, ligand-gated ion channel activity, regulation of synaptic vesicle exocytosis, membrane, plasma membrane, ion transport, dendrite, synapse, transmembrane signaling receptor activity, extracellular ligand-gated ion channel activity, postsynaptic density, acetylcholine-gated cation-selective channel activity, neuron projection, chemical synaptic transmission, nervous system process, locomotory behavior, regulation of dendrite morphogenesis, synaptic transmission, cholinergic, behavioral response to nicotine, activation of transmembrane receptor protein tyrosine kinase activity, synaptic transmission involved in micturition, response to acetylcholine, regulation of acetylcholine secretion, neurotransmission	FALSE	FALSE
BLOC1S6	ENSG00000104164	ENST00000569076	11	1	0	0	0.090909091	integral component of plasma membrane, nucleoside transmembrane transport, integral component of membrane, nucleobase-containing compound metabolic process, uridine transmembrane transporter activity, azole transmembrane transporter activity, azole transmembrane transport, purine nucleobase transmembrane transport, transport across blood-brain barrier, neurotransmitter transport, pyrimidine- and adenine-specific:sodium symporter activity, pyrimidine nucleobase transport, adenosine transport, vesicle membrane, amidinotransferase activity, membrane, mitochondrion, protein binding, creatine biosynthetic process, extracellular exosome, creatine metabolic process, learning or memory, ATP binding, nucleotide binding, nucleus, integral component of membrane, proton transmembrane transport, cytochrome-c oxidase activity, negative regulation of interleukin-6 production, negative regulation of gene expression, negative regulation of prostaglandin biosynthetic process, positive regulation of neuron differentiation, negative regulation of complement activation, negative regulation of non-membrane spanning protein tyrosine kinase activity, integral component of membrane, cation transmembrane transporter activity, cytoplasm, ion transport, lysosomal membrane, protein binding, late endosome membrane, zinc ion transport, zinc ion transmembrane transport, response to toxic substance, zinc ion homeostasis, cytoplasm, presynapse, protein homodimerization activity, identical protein binding, actin filament binding, transport vesicle, syntaxin binding, anterograde axonal transport, anterograde synaptic vesicle transport, synaptic vesicle docking, endosome to melanosome transport, positive regulation of pigment cell differentiation, melanocyte differentiation, secretion of lysosomal enzymes, membrane fusion	FALSE	FALSE
LRRC57	ENSG00000180979	ENST00000570160	11	1	0	0	0.090909091	membrane	FALSE	FALSE
MPG	ENSG00000103152	ENST00000436333	11	1	0	0	0.090909091	serine-type endopeptidase activity, protein transport, endoplasmic reticulum membrane, Golgi membrane, proteolysis, cell migration, cell population proliferation, negative regulation of protein secretion, DNA binding, base-excision repair, membrane, nucleoplasm, hydrolase activity, cellular response to DNA damage stimulus, DNA-7-methylguanine glycosylase activity, DNA-3-methylguanine glycosylase activity, cytoplasm, protein binding, damaged DNA binding, DNA N-glycosylase activity	FALSE	FALSE
NUDT7	ENSG00000140876	ENST00000613075	11	1	0	0	0.090909091	hydrolase activity, acting on acid anhydrides, in phosphorus-containing anhydrides, nucleoside diphosphate metabolic process, RNA binding, peroxisome, molecular_function, protein targeting to peroxisome, peroxisomal matrix, CoA hydrolase activity, coenzyme A catabolic process, butyryl-CoA catabolic process, propionyl-CoA catabolic process	FALSE	FALSE
OSGIN1	ENSG00000140961	ENST00000567707	11	1	0	0	0.090909091	malonyl-CoA decarboxylase activity, lyase activity, mitochondrial matrix, fatty acid metabolic process, carboxy-lyase activity, acetyl-CoA biosynthetic process, malonyl-CoA catabolic process, cytosol, acyl-CoA metabolic process, regulation of glucose metabolic process, regulation of fatty acid beta-oxidation, positive regulation of apoptotic process, signal transduction, cell differentiation, regulation of growth, cellular_component, regulation of cell migration	FALSE	FALSE
RBMXL2	ENSG00000170748	ENST00000306904					#VALUE!	nucleus, mRNA binding, snRNA binding	FALSE	FALSE
OR10A4	ENSG00000170782	ENST00000379829					#VALUE!	integral component of membrane, olfactory receptor activity, plasma membrane, sensory perception of smell, detection of chemical stimulus involved in sensory perception of smell	FALSE	FALSE
DPEP3	ENSG00000141096	ENST00000672962	11	1	0	0	0.090909091	membrane, ion transport, transmembrane transport, lysosomal membrane, potassium ion transport, synapse, chemical synaptic transmission, chloride ion homeostasis, chloride transmembrane transport, integral component of plasma membrane, ammonium transmembrane transporter activity, potassium ion transmembrane transport, proteolysis, dipeptidyl-peptidase activity, membrane, plasma membrane, hydrolase activity, anchored component of membrane, acrosomal vesicle	FALSE	FALSE
NUCKS1	ENSG00000069275	ENST00000367142	6	0	2	0	0.333333333	nucleus, nucleoplasm, nuclear chromatin, double-stranded DNA binding, single-stranded DNA binding, chromatin, positive regulation by host of viral transcription, chromatin binding, cellular glucose homeostasis, chromatin organization, replication fork processing, glucose homeostasis, positive regulation of transcription by RNA polymerase II, positive regulation of insulin receptor signaling pathway, modulation by host of RNA binding by virus	FALSE	FALSE
PRAMEF1	ENSG00000116721	ENST00000332296	3	0	0	1	0.333333333	negative regulation of transcription, DNA-templated, negative regulation of cell differentiation, positive regulation of cell population proliferation, cytoplasm	FALSE	FALSE
OR8B12	ENSG00000170953	ENST00000306842					#VALUE!	integral component of membrane, olfactory receptor activity, plasma membrane, sensory perception of smell, detection of chemical stimulus involved in sensory perception of smell	FALSE	FALSE
RSAD1	ENSG00000136444	ENST00000515221	11	1	0	0	0.090909091	nucleotide binding, mitochondrion, fatty acid metabolic process, protein binding, acyl-CoA metabolic process, acyl-CoA ligase activity, protein binding, extracellular space, bone development, cytoplasm, porphyrin-containing compound biosynthetic process, iron-sulfur cluster binding, metal ion binding, oxidation-reduction process, biological_process	FALSE	FALSE
ATP5MC1	ENSG00000159199	ENST00000514808	11	1	0	0	0.090909091	proton transmembrane transporter activity, proton-transporting ATP synthase complex, coupling factor F(o), membrane, ion transport, protein binding, lipid binding, mitochondrial inner membrane, cristae formation, mitochondrial proton-transporting ATP synthase complex	FALSE	FALSE
PRAMEF2	ENSG00000120952	ENST00000240189	3	0	0	1	0.333333333	negative regulation of transcription, DNA-templated, negative regulation of cell differentiation, positive regulation of cell population proliferation, cytoplasm	FALSE	FALSE
DDI1	ENSG00000170967	ENST00000302259					#VALUE!	proteolysis, peptidase activity, regulation of protein stability, cellular response to hydroxyurea	FALSE	FALSE
OR4D5	ENSG00000171014	ENST00000307033					#VALUE!	integral component of membrane, olfactory receptor activity, plasma membrane, sensory perception of smell, detection of chemical stimulus involved in sensory perception of smell, G protein-coupled receptor signaling pathway, G protein-coupled receptor activity, membrane, signal transduction, response to stimulus	FALSE	FALSE
VAMP2	ENSG00000220205	ENST00000488857	11	1	0	0	0.090909091	vesicle-mediated transport, plasma membrane, cell junction, synapse, clathrin-coated vesicle, cytosol, syntaxin-1 binding, SNARE complex assembly, integral component of plasma membrane, secretory granule membrane, vesicle, perinuclear region of cytoplasm, calmodulin binding, regulation of exocytosis, trans-Golgi network, synaptic vesicle endocytosis, synaptic vesicle, clathrin-sculpted gamma-aminobutyric acid transport vesicle membrane, clathrin-sculpted glutamate transport vesicle membrane, SNARE binding, phospholipid binding, exocytosis, protein transport, cellular response to insulin stimulus, long-term synaptic potentiation, membrane fusion, positive regulation of intracellular protein transport, secretory granule, intracellular membrane-bounded organelle, synaptobrevin 2-SNAP-25-syntaxin-1a-complexin II complex	FALSE	FALSE
NME2	ENSG00000243678	ENST00000514264	11	1	0	0	0.090909091	nucleoside diphosphate phosphorylation, UTP biosynthetic process, nucleus, metal ion binding, ATP binding, transferase activity, DNA binding, protein binding, lamellipodium, nucleotide metabolic process, positive regulation of transcription, DNA-templated, positive regulation of transcription by RNA polymerase II, extracellular exosome, regulation of apoptotic process, GDP binding, ficolin-1-rich granule lumen, nucleoside triphosphate biosynthetic process, negative regulation of apoptotic process, protein histidine kinase activity, peptidyl-histidine phosphorylation, regulation of epidermis development, fatty acid binding, intermediate filament binding, identical protein binding, adenylate cyclase-activating G protein-coupled receptor signaling pathway, cellular response to oxidative stress, response to growth hormone, cellular response to fatty acid, mitochondrial membrane	FALSE	FALSE
DUSP10	ENSG00000143507	ENST00000366899	3	0	1	0	0.333333333	unknown, mitogen-activated protein kinase binding, mitogen-activated protein kinase p38 binding, peptidyl-tyrosine dephosphorylation, protein tyrosine/threonine phosphatase activity, peptidyl-threonine dephosphorylation, negative regulation of epithelial cell migration, response to organic substance, negative regulation of stress-activated MAPK cascade, regulation of innate immune response, negative regulation of oligodendrocyte differentiation, regulation of brown fat cell differentiation	FALSE	FALSE
ACTA1	ENSG00000143632	ENST00000366684	6	0	2	0	0.333333333	nucleotide binding, cytoskeleton, protein binding, structural constituent of cytoskeleton, extracellular exosome, blood microparticle, actin cytoskeleton, mesenchyme migration, filopodium, dynactin complex, skeletal muscle thin filament assembly, muscle contraction, striated muscle thin filament, response to mechanical stimulus, response to lithium ion, response to steroid hormone	FALSE	FALSE
BSND	ENSG00000162399	ENST00000651561	3	0	0	1	0.333333333	cytoplasm, integral component of membrane, protein binding, chloride channel activity, integral component of plasma membrane, protein-containing complex	FALSE	FALSE
DRAXIN	ENSG00000162490	ENST00000294485	6	0	2	0	0.333333333	Wnt signaling pathway, axon guidance, multicellular organism development, protein binding, negative regulation of canonical Wnt signaling pathway, forebrain development, dorsal spinal cord development, commissural neuron differentiation in spinal cord, negative regulation of axon extension, negative regulation of neuron apoptotic process	FALSE	FALSE
TMEM256-PLSCR3	ENSG00000262481	ENST00000573331	11	1	0	0	0.090909091	plasma membrane phospholipid scrambling, membrane, plasma membrane, mitochondrial inner membrane, cytosol, protein binding, magnesium ion binding, calcium-dependent protein binding, protein self-association, mercury ion binding, regulation of release of cytochrome c from mitochondria, cholesterol homeostasis, membrane	FALSE	FALSE
ADNP2	ENSG00000101544	ENST00000560752	11	1	0	0	0.090909091	nucleic acid binding, metal ion binding, neuron differentiation, cellular response to oxidative stress, cellular response to retinoic acid, DNA-binding transcription factor activity, RNA polymerase II-specific, molecular_function	TRUE	FALSE
PLD3	ENSG00000105223	ENST00000602131	33	3	0	0	0.090909091	protein binding, membrane, catalytic activity, endoplasmic reticulum membrane, hydrolase activity, Golgi membrane, nucleic acid phosphodiester bond hydrolysis, endosome membrane, lysosome, exonuclease activity, late endosome membrane, lysosomal lumen, phospholipase D activity, myotube differentiation, lysosomal membrane	FALSE	FALSE
SLC25A33	ENSG00000171612	ENST00000302692	6	0	0	2	0.333333333	integral component of membrane, mitochondrial inner membrane, mitochondrion, mitochondrial membrane, mitochondrion organization, positive regulation of cell population proliferation, mitochondrial transcription, cellular response to insulin stimulus, positive regulation of cell growth, mitochondrial genome maintenance, regulation of mitochondrial membrane potential, regulation of reactive oxygen species biosynthetic process, regulation of oxidative phosphorylation, regulation of cell cycle arrest, mitochondrial respiratory chain complex III assembly, cellular response to insulin-like growth factor stimulus, pyrimidine nucleotide transmembrane transporter activity, pyrimidine nucleotide transport, pyrimidine nucleotide import into mitochondrion, mitochondria-nucleus signaling pathway	FALSE	FALSE
OR8I2	ENSG00000172154	ENST00000302124					#VALUE!	integral component of membrane, olfactory receptor activity, plasma membrane, sensory perception of smell, detection of chemical stimulus involved in sensory perception of smell	FALSE	FALSE
AKIRIN1	ENSG00000174574	ENST00000531822	9	0	3	0	0.333333333	serine-type endopeptidase activity, plasma membrane, proteolysis, serine-type peptidase activity, nucleus, nuclear membrane, positive regulation of lamellipodium assembly, myoblast migration involved in skeletal muscle regeneration, negative regulation of skeletal muscle satellite cell proliferation	FALSE	FALSE
OR8U1	ENSG00000172199	ENST00000302270					#VALUE!	integral component of membrane, olfactory receptor activity, plasma membrane, sensory perception of smell, detection of chemical stimulus involved in sensory perception of smell	FALSE	FALSE
OR4X2	ENSG00000172208	ENST00000624868					#VALUE!	phosphatase activity, protein dephosphorylation, positive regulation of MAPK cascade, membrane, plasma membrane, cell junction, phosphoprotein phosphatase activity, ruffle membrane, extracellular exosome, negative regulation of cell population proliferation, peptidyl-tyrosine dephosphorylation, neutrophil degranulation, integral component of plasma membrane, negative regulation of vascular permeability, cell-cell junction, gamma-catenin binding, positive regulation of protein kinase B signaling, negative regulation of protein kinase B signaling, mitogen-activated protein kinase binding, positive chemotaxis, negative regulation of T cell receptor signaling pathway, calcium-mediated signaling using intracellular calcium source, positive regulation of focal adhesion assembly, positive regulation of Fc-gamma receptor signaling pathway involved in phagocytosis, cadherin binding, G protein-coupled receptor signaling pathway, G protein-coupled receptor activity, membrane, signal transduction, response to stimulus, G protein-coupled receptor signaling pathway, G protein-coupled receptor activity, membrane, signal transduction, response to stimulus	FALSE	FALSE
RPS27	ENSG00000177954	ENST00000651669	3	0	1	0	0.333333333	translation, nucleus, metal ion binding, DNA binding, cytosolic small ribosomal subunit, ribosomal small subunit assembly, cytosol, translational initiation, SRP-dependent cotranslational protein targeting to membrane	FALSE	FALSE
FAM183A	ENSG00000186973	ENST00000335282	3	0	1	0	0.333333333		FALSE	FALSE
PRAMEF10	ENSG00000187545	ENST00000235347	3	0	0	1	0.333333333	negative regulation of transcription, DNA-templated, negative regulation of cell differentiation, positive regulation of cell population proliferation, cytoplasm	FALSE	FALSE
OR10V1	ENSG00000172289	ENST00000307552					#VALUE!	integral component of membrane, olfactory receptor activity, plasma membrane, sensory perception of smell, detection of chemical stimulus involved in sensory perception of smell	FALSE	FALSE
RASIP1	ENSG00000105538	ENST00000222145	11	1	0	0	0.090909091	signal transduction, cytoplasm, protein homodimerization activity, Golgi stack, protein-containing complex, regulation of GTPase activity, vasculogenesis, negative regulation of Rho protein signal transduction, negative regulation of membrane permeability	FALSE	FALSE
STUM	ENSG00000203685	ENST00000366789	6	0	2	0	0.333333333	integral component of membrane	FALSE	FALSE
LDLRAD1	ENSG00000203985	ENST00000420619	9	0	3	0	0.333333333	membrane	FALSE	FALSE
PRAMEF14	ENSG00000204481	ENST00000334600	3	0	0	1	0.333333333	negative regulation of transcription, DNA-templated, negative regulation of cell differentiation, positive regulation of cell population proliferation	FALSE	FALSE
PRAMEF15	ENSG00000204501	ENST00000376152	3	0	0	1	0.333333333	negative regulation of transcription, DNA-templated, negative regulation of cell differentiation, positive regulation of cell population proliferation, cytoplasm	FALSE	FALSE
PRAMEF9	ENSG00000204505	ENST00000415919	3	0	0	1	0.333333333	negative regulation of transcription, DNA-templated, negative regulation of cell differentiation, positive regulation of cell population proliferation	FALSE	FALSE
FAM72D	ENSG00000215784	ENST00000400889	3	0	0	1	0.333333333	cytoplasm, negative regulation of cell migration, intracellular membrane-bounded organelle, protein binding	FALSE	FALSE
PRAMEF33	ENSG00000237700	ENST00000437300	3	0	0	1	0.333333333	negative regulation of transcription, DNA-templated, negative regulation of cell differentiation, positive regulation of cell population proliferation, cytoplasm	FALSE	FALSE
PRAMEF11	ENSG00000239810	ENST00000619922	3	0	0	1	0.333333333	negative regulation of transcription, DNA-templated, negative regulation of cell differentiation, positive regulation of cell population proliferation, cytoplasm	FALSE	FALSE
BGLAP	ENSG00000242252	ENST00000368272	3	0	1	0	0.333333333	nucleus, intracellular membrane-bounded organelle, nucleoplasm, chromosome, kinetochore, nuclear MIS12/MIND complex, Golgi apparatus, cell cycle, positive regulation of nucleic acid-templated transcription, chromosome, chromosome segregation, transcription coactivator activity, condensed chromosome kinetochore, transcription by RNA polymerase II, transcription regulator complex, extracellular region, regulation of bone mineralization, response to vitamin K, cytoplasm, cell adhesion, biomineral tissue development, endoplasmic reticulum lumen, endoplasmic reticulum to Golgi vesicle-mediated transport, structural molecule activity, ossification, structural constituent of bone, osteoblast development, cell aging, response to gravity, response to zinc ion, response to activity, response to testosterone, odontogenesis, response to estrogen, response to ethanol, response to glucocorticoid, cellular response to growth factor stimulus, rough endoplasmic reticulum, dendrite, cell projection	FALSE	FALSE
PRAMEF4	ENSG00000243073	ENST00000235349	3	0	0	1	0.333333333	negative regulation of transcription, DNA-templated, negative regulation of cell differentiation, positive regulation of cell population proliferation, cytoplasm	FALSE	FALSE
OR5AR1	ENSG00000172459	ENST00000624596					#VALUE!	integral component of membrane, olfactory receptor activity, plasma membrane, sensory perception of smell, detection of chemical stimulus involved in sensory perception of smell, G protein-coupled receptor signaling pathway, G protein-coupled receptor activity, membrane, signal transduction, response to stimulus, copper ion binding, detection of chemical stimulus involved in sensory perception	FALSE	FALSE
OR5AP2	ENSG00000172464	ENST00000544374					#VALUE!	integral component of membrane, olfactory receptor activity, plasma membrane, sensory perception of smell, detection of chemical stimulus involved in sensory perception of smell	FALSE	FALSE
VSIG8	ENSG00000243284	ENST00000368100	6	0	2	0	0.333333333	membrane	FALSE	FALSE
OR5T3	ENSG00000172489	ENST00000313033					#VALUE!	integral component of membrane, olfactory receptor activity, signal transduction	FALSE	FALSE
LEFTY1	ENSG00000243709	ENST00000272134	3	0	0	1	0.333333333	transforming growth factor beta receptor binding, extracellular space, cytokine activity, SMAD protein signal transduction, transforming growth factor beta receptor signaling pathway, determination of left/right symmetry	FALSE	FALSE
FCGR2C	ENSG00000244682	ENST00000611236	9	0	3	0	0.333333333	integral component of membrane, extracellular region, Fc-gamma receptor signaling pathway involved in phagocytosis, integral component of plasma membrane, transmembrane signaling receptor activity, external side of plasma membrane, membrane	FALSE	FALSE
PRAMEF5	ENSG00000270601	ENST00000622421	3	0	0	1	0.333333333	negative regulation of transcription, DNA-templated, negative regulation of cell differentiation, positive regulation of cell population proliferation, cytoplasm	FALSE	FALSE
PRAMEF27	ENSG00000274764	ENST00000436041	3	0	0	1	0.333333333	negative regulation of transcription, DNA-templated, negative regulation of cell differentiation, positive regulation of cell population proliferation, cytoplasm	FALSE	FALSE
PRAMEF13	ENSG00000279169	ENST00000625019	3	0	0	1	0.333333333	negative regulation of transcription, DNA-templated, negative regulation of cell differentiation, positive regulation of cell population proliferation, cytoplasm	FALSE	FALSE
PRAMEF26	ENSG00000280267	ENST00000624207	3	0	0	1	0.333333333	negative regulation of transcription, DNA-templated, negative regulation of cell differentiation, positive regulation of cell population proliferation	FALSE	FALSE
AC243547.3	ENSG00000280778	ENST00000625258	3	0	1	0	0.333333333	peroxisome fission, integral component of membrane, intracellular membrane-bounded organelle, protein binding, identical protein binding, peroxisomal membrane, protein-containing complex, mRNA processing, nucleus, nucleic acid binding, mRNA binding, RNA processing, cytoplasm, dendrite, regulation of translation, mRNA splicing, via spliceosome, nucleoplasm, regulation of alternative mRNA splicing, via spliceosome, RNA export from nucleus, exon-exon junction complex, transcription by RNA polymerase III, nuclear chromatin	FALSE	FALSE
AL049569.3	ENSG00000288636	ENST00000617114	3	0	1	0	0.333333333	integral component of membrane	FALSE	FALSE
TTL	ENSG00000114999	ENST00000233336	6	0	0	2	0.333333333	nucleotide binding, ligase activity, positive regulation of mitotic cell cycle, tubulin-tyrosine ligase activity, C-terminal protein-tyrosinylation	FALSE	FALSE
POLE4	ENSG00000115350	ENST00000483063	3	0	1	0	0.333333333	cytoplasm, protein binding, signal transduction, axon guidance, positive regulation of epidermal growth factor receptor signaling pathway, intracellular signal transduction, spermatogenesis, cytoplasm, cell differentiation, identical protein binding, RNA processing, female gamete generation, integral component of membrane, axon guidance, membrane, cell junction, cell differentiation, dendrite, nervous system development, postsynaptic density, integral component of plasma membrane, cell-cell signaling, neural crest cell migration, negative regulation of axon extension involved in axon guidance, semaphorin-plexin signaling pathway, retinal ganglion cell axon guidance, glycolytic process, carbohydrate metabolic process, hexokinase activity, cellular glucose homeostasis, cytoplasm, nucleotide binding, transferase activity, mitochondrion, hexose metabolic process, catalytic activity, protein binding, glucose 6-phosphate metabolic process, glucokinase activity, mannokinase activity, maintenance of protein location in mitochondrion, response to ischemia, lactation, negative regulation of mitochondrial membrane permeability, carbohydrate phosphorylation, cellular response to leukemia inhibitory factor, plasma membrane, protein heterodimerization activity, DNA binding, DNA biosynthetic process, G1/S transition of mitotic cell cycle, DNA-directed DNA polymerase activity, telomere maintenance via semi-conservative replication	TRUE	FALSE
ZNF132	ENSG00000131849	ENST00000639285	11	1	0	0	0.090909091	integral component of membrane, regulation of transcription, DNA-templated, nucleus, DNA binding, DNA-binding transcription factor activity, RNA polymerase II-specific, regulation of transcription, DNA-templated, nucleus, DNA binding, DNA-binding transcription factor activity, RNA polymerase II-specific	FALSE	FALSE
HTR2B	ENSG00000135914	ENST00000258400	3	0	1	0	0.333333333	integral component of membrane, G protein-coupled receptor signaling pathway, signal transduction, integral component of plasma membrane, negative regulation of osteoclast differentiation, positive regulation of cytosolic calcium ion concentration involved in phospholipase C-activating G protein-coupled signaling pathway, activation of phospholipase C activity, molecular_function, membrane, enzyme regulator activity, proteasome complex, membrane, protein binding, Fc-epsilon receptor signaling pathway, T cell receptor signaling pathway, cytosol, MAPK cascade, stimulatory C-type lectin receptor signaling pathway, regulation of cellular amino acid metabolic process, protein deubiquitination, SCF-dependent proteasomal ubiquitin-dependent protein catabolic process, NIK/NF-kappaB signaling, regulation of mRNA stability, transmembrane transport, regulation of transcription from RNA polymerase II promoter in response to hypoxia, negative regulation of canonical Wnt signaling pathway, regulation of mitotic cell cycle phase transition, neutrophil degranulation, azurophil granule lumen, proteasome regulatory particle, base subcomplex, G protein-coupled receptor signaling pathway, G protein-coupled receptor activity, integral component of plasma membrane, heart development, regulation of behavior, membrane, negative regulation of apoptotic process, plasma membrane, positive regulation of GTPase activity, signal transduction, neuron projection, GTPase activator activity, chemical synaptic transmission, positive regulation of ERK1 and ERK2 cascade, positive regulation of I-kappaB kinase/NF-kappaB signaling, dendrite, phosphatidylinositol 3-kinase signaling, protein kinase C-activating G protein-coupled receptor signaling pathway, neural crest cell migration, phospholipase C-activating G protein-coupled receptor signaling pathway, G-protein alpha-subunit binding, G protein-coupled receptor signaling pathway, coupled to cyclic nucleotide second messenger, protein kinase C signaling, release of sequestered calcium ion into cytosol, response to drug, positive regulation of cytokine secretion, behavior, intestine smooth muscle contraction, serotonin binding, G protein-coupled serotonin receptor signaling pathway, phospholipase C-activating serotonin receptor signaling pathway, cardiac muscle hypertrophy	FALSE	FALSE
IL36A	ENSG00000136694	ENST00000259211	3	0	1	0	0.333333333	immune response, extracellular space, cytoplasm, immune system process, cellular response to lipopolysaccharide, positive regulation of gene expression, positive regulation of cytokine production	FALSE	FALSE
OR10W1	ENSG00000172772	ENST00000395079					#VALUE!	integral component of membrane, olfactory receptor activity, plasma membrane, sensory perception of smell, detection of chemical stimulus involved in sensory perception of smell	FALSE	FALSE
GAL3ST2	ENSG00000154252	ENST00000192314	3	0	0	1	0.333333333	oxidation-reduction process, oxidoreductase activity, mitochondrion, 2-oxoglutarate metabolic process, (R)-2-hydroxyglutarate dehydrogenase activity, response to cobalt ion, integral component of membrane, galactosylceramide sulfotransferase activity, membrane, protein binding, biological_process, galactose 3-O-sulfotransferase activity	FALSE	FALSE
CNNM4	ENSG00000158158	ENST00000377075	6	0	2	0	0.333333333	integral component of membrane, ion transport, biomineral tissue development, magnesium ion transmembrane transport, response to stimulus, protein binding, protein-containing complex, magnesium ion transport, magnesium ion homeostasis, enamel mineralization, dendrite	FALSE	FALSE
PEX13	ENSG00000162928	ENST00000295030	3	0	1	0	0.333333333	pseudouridine synthase activity, RNA modification, cytoplasm, isomerase activity, mitochondrion, tRNA pseudouridine synthase activity, primary miRNA binding, integral component of membrane, peroxisome, membrane, intracellular membrane-bounded organelle, protein ubiquitination, protein targeting to peroxisome, peroxisomal importomer complex, locomotory behavior, cerebral cortex cell migration	FALSE	FALSE
CCDC74A	ENSG00000163040	ENST00000409856	9	0	2	1	0.333333333		FALSE	FALSE
CREG2	ENSG00000175874	ENST00000324768	3	0	0	1	0.333333333	extracellular region, endoplasmic reticulum	FALSE	FALSE
CLDN16	ENSG00000113946	ENST00000456423	6	0	2	0	0.333333333	structural molecule activity, plasma membrane, positive regulation of cell migration, cell junction, identical protein binding, viral entry into host cell, aging, response to toxic substance, response to lipopolysaccharide, hyperosmotic salinity response, establishment of skin barrier, response to interleukin-18, cellular response to interferon-gamma, response to dexamethasone, establishment of endothelial intestinal barrier, positive regulation of bicellular tight junction assembly, cytoplasm, apical plasma membrane, tight junction, protein-containing complex, maintenance of blood-brain barrier, virus receptor activity, protein complex oligomerization, structural molecule activity, membrane, cell junction, ion transport, magnesium ion transmembrane transport, cell adhesion, calcium-independent cell-cell adhesion via plasma membrane cell-adhesion molecules, magnesium ion transmembrane transporter activity	FALSE	FALSE
LHFPL4	ENSG00000156959	ENST00000287585	3	0	1	0	0.333333333	transferase activity, cytosol, methylation, tRNA methylation, protein binding, transferase activity, methyltransferase activity, chromatin organization, cognition, histone methyltransferase activity (H3-K9 specific), regulation of synapse assembly, regulation of chromatin organization, regulation of DNA-templated transcription, elongation, regulation of histone acetylation, membrane, plasma membrane, cell projection, protein binding, postsynaptic membrane, gamma-aminobutyric acid receptor clustering, regulation of inhibitory synapse assembly	FALSE	FALSE
CLDN1	ENSG00000163347	ENST00000295522	3	0	1	0	0.333333333	structural molecule activity, plasma membrane, positive regulation of cell migration, cell junction, identical protein binding, viral entry into host cell, aging, response to toxic substance, response to lipopolysaccharide, hyperosmotic salinity response, establishment of skin barrier, response to interleukin-18, cellular response to interferon-gamma, response to dexamethasone, establishment of endothelial intestinal barrier, positive regulation of bicellular tight junction assembly, cytoplasm, apical plasma membrane, tight junction, protein-containing complex, maintenance of blood-brain barrier, virus receptor activity, protein complex oligomerization	FALSE	FALSE
LRRC58	ENSG00000163428	ENST00000295628	3	0	0	1	0.333333333		FALSE	FALSE
MRGPRD	ENSG00000172938	ENST00000309106					#VALUE!	integral component of membrane, membrane, extracellular space	FALSE	FALSE
RPS11	ENSG00000142534	ENST00000596873	11	1	0	0	0.090909091	translation, large ribosomal subunit, nucleus, cytoplasm, focal adhesion, nucleolus, cytosol, viral transcription, translational initiation, GAIT complex, cytosolic large ribosomal subunit, structural constituent of ribosome, ribosome, cytoplasm, focal adhesion, protein binding, rRNA binding, cytosol, viral transcription, nuclear-transcribed mRNA catabolic process, nonsense-mediated decay	FALSE	FALSE
BTLA	ENSG00000186265	ENST00000383680	6	0	2	0	0.333333333	integral component of membrane, endoplasmic reticulum membrane, regulation of B cell receptor signaling pathway, cytoplasm, plasma membrane, protein binding, myosin II binding, integral component of membrane, ion transport, ion channel activity, solute:proton antiporter activity, plasma membrane, motile cilium, cell differentiation, antiporter activity, proton transmembrane transport, anion transmembrane transport, regulation of intracellular pH, potassium:proton antiporter activity, regulation of immune response, negative regulation of interleukin-6 production, negative regulation of matrix metallopeptidase secretion, negative regulation of neuroinflammatory response, neuronal cell body, integral component of membrane, protein binding, cell surface, cell body, regulation of neuroinflammatory response, cell-cell adhesion, glycosylated region protein binding, positive regulation of CREB transcription factor activity, positive regulation of arginase activity, negative regulation of macrophage migration, integral component of plasma membrane, immune response-regulating cell surface receptor signaling pathway, integral component of membrane, immune system process, protein binding	FALSE	TRUE
PAQR9	ENSG00000188582	ENST00000492509	3	0	0	1	0.333333333	protein binding, positive regulation of peptidase activity, peptidase activator activity, integral component of membrane, plasma membrane, steroid binding	FALSE	FALSE
AC026316.4	ENSG00000285218	ENST00000486975	3	0	1	0	0.333333333	negative regulation of transforming growth factor beta receptor signaling pathway, nucleus, protein binding, PML body, RNA polymerase II cis-regulatory region sequence-specific DNA binding, DNA-binding transcription repressor activity, RNA polymerase II-specific, protein-containing complex, protein domain specific binding, response to antibiotic, skeletal muscle tissue development, chromatin binding, lymphocyte homeostasis, transforming growth factor beta receptor signaling pathway, response to cytokine, lens fiber cell differentiation, positive regulation of intrinsic apoptotic signaling pathway in response to DNA damage, integral component of membrane, bicellular tight junction, plasma membrane	FALSE	FALSE
AC021660.3	ENSG00000285635	ENST00000512905	3	0	0	1	0.333333333	integral component of membrane, cell surface, oxidoreductase activity, cytoplasm, mitochondrion, coproporphyrinogen oxidase activity	FALSE	FALSE
CXCL2	ENSG00000081041	ENST00000508487	3	0	0	1	0.333333333	chemotaxis, defense response, extracellular space, inflammatory response, neutrophil chemotaxis, chemokine-mediated signaling pathway, leukocyte chemotaxis, extracellular region, immune response, chemokine activity, extracellular space, cytokine activity, cell chemotaxis, G protein-coupled receptor signaling pathway, chemokine-mediated signaling pathway, CXCR chemokine receptor binding, antimicrobial humoral immune response mediated by antimicrobial peptide	FALSE	FALSE
SRD5A3	ENSG00000128039	ENST00000505210	6	0	2	0	0.333333333	lipid metabolic process, 3-oxo-5-alpha-steroid 4-dehydrogenase activity, integral component of membrane, endoplasmic reticulum membrane, oxidation-reduction process, oxidoreductase activity, acting on the CH-CH group of donors, NAD or NADP as acceptor, polyprenol reductase activity, dolichol metabolic process, dolichyl diphosphate biosynthetic process	FALSE	FALSE
RASL11B	ENSG00000128045	ENST00000248706	3	0	1	0	0.333333333	membrane, GTPase activity, hydrolase activity, transforming growth factor beta receptor binding	FALSE	FALSE
CYP2U1	ENSG00000155016	ENST00000508453	9	0	3	0	0.333333333	heme binding, oxidoreductase activity, acting on paired donors, with incorporation or reduction of molecular oxygen, membrane, metal ion binding, endoplasmic reticulum membrane, oxidoreductase activity, intracellular membrane-bounded organelle, mitochondrion, steroid hydroxylase activity, xenobiotic metabolic process, arachidonic acid metabolic process, arachidonic acid omega-hydroxylase activity	FALSE	FALSE
CXCL3	ENSG00000163734	ENST00000296026	3	0	0	1	0.333333333	chemotaxis, defense response, extracellular space, inflammatory response, neutrophil chemotaxis, chemokine-mediated signaling pathway, leukocyte chemotaxis	FALSE	FALSE
CXCL5	ENSG00000163735	ENST00000296027	3	0	0	1	0.333333333	chemotaxis, defense response, signal transduction, protein binding, identical protein binding, cellular response to lipopolysaccharide, inflammatory response, neutrophil chemotaxis, CXCR chemokine receptor binding, antimicrobial humoral immune response mediated by antimicrobial peptide	FALSE	FALSE
CXCL1	ENSG00000163739	ENST00000395761	3	0	0	1	0.333333333	chemotaxis, defense response, extracellular space, protein binding, inflammatory response, cellular response to lipopolysaccharide, neutrophil degranulation, signal transduction, chemokine-mediated signaling pathway, cytokine-mediated signaling pathway, tertiary granule lumen, CXCR chemokine receptor binding, antimicrobial humoral immune response mediated by antimicrobial peptide, actin cytoskeleton organization	FALSE	FALSE
ATP5ME	ENSG00000169020	ENST00000304312	3	0	1	0	0.333333333	nucleic acid binding, metal ion binding, positive regulation of transcription by RNA polymerase II, RNA polymerase II cis-regulatory region sequence-specific DNA binding, membrane, transferase activity, catalytic activity, mannose-ethanolamine phosphotransferase activity, integral component of endoplasmic reticulum membrane, phosphotransferase activity, for other substituted phosphate groups, membrane, protein binding, 3',5'-cyclic-nucleotide phosphodiesterase activity, membrane, hydrolase activity, response to stimulus, 3',5'-cyclic-GMP phosphodiesterase activity, entrainment of circadian clock by photoperiod, retina development in camera-type eye, phototransduction, visible light, photoreceptor outer segment membrane, photoreceptor outer segment, ATP synthesis coupled proton transport, mitochondrial proton-transporting ATP synthase complex, coupling factor F(o), ion transport, mitochondrial inner membrane, ATP biosynthetic process, proton-transporting ATP synthase activity, rotational mechanism, mitochondrial ATP synthesis coupled proton transport, protein-containing complex binding	TRUE	FALSE
RNF26	ENSG00000173456	ENST00000311413					#VALUE!	integral component of membrane, transferase activity, endoplasmic reticulum membrane, zinc ion binding, ubiquitin protein ligase activity, endosome organization, regulation of type I interferon production	FALSE	FALSE
CXCL10	ENSG00000169245	ENST00000306602	3	0	0	1	0.333333333	membrane, anchored component of membrane, extracellular exosome, NAD+ ADP-ribosyltransferase activity, extracellular region, immune response, chemokine activity, protein binding, G protein-coupled receptor signaling pathway, cytokine activity, cellular response to lipopolysaccharide, negative regulation of angiogenesis, regulation of apoptotic process, cell-cell signaling, chemokine-mediated signaling pathway, signaling receptor binding, cytokine-mediated signaling pathway, CXCR chemokine receptor binding, adenylate cyclase-activating G protein-coupled receptor signaling pathway, positive regulation of release of sequestered calcium ion into cytosol, muscle organ development, chemoattractant activity, blood circulation, positive regulation of leukocyte chemotaxis, response to virus, response to gamma radiation, response to auditory stimulus, response to lipopolysaccharide, cellular response to heat, negative regulation of myoblast differentiation, positive regulation of monocyte chemotaxis, negative regulation of myoblast fusion	FALSE	FALSE
ZNF732	ENSG00000186777	ENST00000419098	3	0	1	0	0.333333333	nucleic acid binding, metal ion binding, regulation of transcription by RNA polymerase II, nuclear chromatin	FALSE	FALSE
NMUR2	ENSG00000132911	ENST00000255262	3	0	1	0	0.333333333	integral component of membrane, neuromedin U receptor activity, plasma membrane, protein binding, calcium ion transport, chloride transmembrane transport, calcium-mediated signaling, central nervous system development, positive regulation of cytosolic calcium ion concentration, activation of phospholipase A2 activity by calcium-mediated signaling, inositol phosphate-mediated signaling, neuromedin U binding, grooming behavior, arachidonic acid secretion	FALSE	FALSE
MED10	ENSG00000133398	ENST00000255764	3	0	0	1	0.333333333	metalloendopeptidase activity, peptidase activity, hydrolase activity, extracellular matrix organization, branching involved in ureteric bud morphogenesis, male gamete generation, nucleus, nuclear body, protein binding, snRNA transcription by RNA polymerase II, positive regulation of protein-containing complex assembly, transcriptionally active chromatin, snRNA transcription by RNA polymerase III, transcription coregulator activity, mediator complex, nucleoplasm, positive regulation of transcription by RNA polymerase II, ubiquitin protein ligase activity, stem cell population maintenance	FALSE	FALSE
GFRA3	ENSG00000146013	ENST00000378362	9	0	3	0	0.333333333	membrane, plasma membrane, anchored component of membrane, nervous system development, signal transduction, signaling receptor binding, glial cell-derived neurotrophic factor receptor activity, extrinsic component of membrane, axon guidance receptor activity, sympathetic nervous system development	FALSE	FALSE
ANKRD33B	ENSG00000164236	ENST00000296657	3	0	1	0	0.333333333		FALSE	FALSE
NIPAL4	ENSG00000172548	ENST00000435489	6	0	2	0	0.333333333	magnesium ion transmembrane transporter activity, membrane, protein binding	FALSE	FALSE
ATP6AP1L	ENSG00000205464	ENST00000439350	3	0	0	1	0.333333333	single-stranded DNA binding, DNA binding, cytoplasm, cytoplasm, transferase activity, autophagy, cytosol, protein lipidation, positive regulation of protein modification process, structural constituent of ribosome, ribosome, RNA binding, membrane, cytosol, rough endoplasmic reticulum, cytosolic small ribosomal subunit, viral transcription, stress granule assembly, SRP-dependent cotranslational protein targeting to membrane, polysomal ribosome, proton-transporting ATP synthase activity, rotational mechanism, proton-transporting ATPase activity, rotational mechanism, membrane, plasma membrane proton-transporting V-type ATPase complex	FALSE	FALSE
DND1	ENSG00000256453	ENST00000542735	3	0	1	0	0.333333333	mRNA processing, spliceosomal complex, nuclear speck, chromosome, viral process, mRNA splicing, via spliceosome, identical protein binding, mitotic spindle pole, nuclear chromosome, protein localization to kinetochore, protein binding, cytoplasm, nucleolus, molecular_function, nucleic acid binding, RNA binding, multicellular organism development, mRNA binding, mRNA 3'-UTR binding, 3'-UTR-mediated mRNA destabilization	FALSE	FALSE
ENPP4	ENSG00000001561	ENST00000321037	3	0	1	0	0.333333333	bis(5'-adenosyl)-triphosphatase activity, membrane, metal ion binding, hydrolase activity, blood coagulation, extracellular exosome, ficolin-1-rich granule membrane	FALSE	FALSE
HECA	ENSG00000112406	ENST00000367658	3	0	1	0	0.333333333	multicellular organism development, nucleus, negative regulation of mitotic cell cycle	FALSE	FALSE
MDFI	ENSG00000112559	ENST00000373051	6	0	2	0	0.333333333	cytoplasm, cell differentiation, embryonic skeletal system morphogenesis, identical protein binding, transcription factor binding, cytoplasmic sequestering of transcription factor, DNA-binding transcription factor inhibitor activity	FALSE	FALSE
SPACA1	ENSG00000118434	ENST00000237201	6	0	2	0	0.333333333	membrane, cytoplasmic vesicle, inner acrosomal membrane, spermatogenesis	FALSE	FALSE
RPP40	ENSG00000124787	ENST00000380051	9	0	2	1	0.333333333	RNA binding, hydrolase activity, rRNA processing, ribonuclease P activity, ribonuclease P RNA binding, ribonuclease MRP activity, endonucleolytic cleavage involved in tRNA processing, nucleolar ribonuclease P complex	FALSE	FALSE
ULBP3	ENSG00000131019	ENST00000438272	6	0	2	0	0.333333333	plasma membrane, viral process, anchored component of membrane, external side of plasma membrane, natural killer cell activation, natural killer cell mediated cytotoxicity	FALSE	FALSE
NHSL1	ENSG00000135540	ENST00000427025	9	0	3	0	0.333333333		FALSE	FALSE
PPIL1	ENSG00000137168	ENST00000373699	3	0	1	0	0.333333333	protein folding, mRNA processing, nucleus, isomerase activity, mRNA splicing, via spliceosome, nucleoplasm, U2-type catalytic step 2 spliceosome	FALSE	FALSE
TUBB2A	ENSG00000137267	ENST00000333628	3	0	1	0	0.333333333	microtubule-based process, GTPase activity, nucleus, nucleotide binding, protein binding, extracellular exosome, extracellular vesicle	FALSE	FALSE
TUBB2B	ENSG00000137285	ENST00000259818	3	0	1	0	0.333333333	microtubule-based process, GTPase activity, nucleus, nucleotide binding, protein binding, nervous system development, microtubule cytoskeleton, modulation of chemical synaptic transmission, Schaffer collateral - CA1 synapse, protein heterodimerization activity	FALSE	FALSE
RAET1L	ENSG00000155918	ENST00000367341	6	0	2	0	0.333333333	endoplasmic reticulum, plasma membrane, viral process, anchored component of membrane, external side of plasma membrane, natural killer cell activation, natural killer cell mediated cytotoxicity, membrane, plasma membrane, viral process, anchored component of membrane, external side of plasma membrane	FALSE	FALSE
ZFAND3	ENSG00000156639	ENST00000474522	9	0	3	0	0.333333333	integral component of membrane, protein binding, Golgi apparatus, extracellular space, cell differentiation, anchored component of membrane, molecular_function, anchored component of plasma membrane, neuron migration, spinal cord association neuron differentiation, DNA binding, metal ion binding	FALSE	FALSE
VGLL2	ENSG00000170162	ENST00000326274	3	0	1	0	0.333333333	nucleus, regulation of transcription by RNA polymerase II, protein C-terminus binding, positive regulation of transcription by RNA polymerase II	FALSE	FALSE
RING1	ENSG00000204227	ENST00000374656	6	0	0	2	0.333333333	gene silencing by miRNA, ubiquitin ligase complex, PRC1 complex, nuclear speck, transferase activity, cytosol, chromatin organization, protein binding, negative regulation of transcription, DNA-templated, anterior/posterior pattern specification, histone H2A monoubiquitination, sex chromatin, ubiquitin protein ligase activity	FALSE	FALSE
NNAT	ENSG00000053438	ENST00000649697	11	1	0	0	0.090909091	multicellular organism development, positive regulation of insulin secretion, membrane	FALSE	FALSE
HLA-DRA	ENSG00000204287	ENST00000395388	6	0	2	0	0.333333333	integral component of membrane, positive regulation of interleukin-2 production, negative regulation of T cell receptor signaling pathway, plasma membrane, regulation of immune response, membrane, antigen processing and presentation, integral component of membrane, endoplasmic reticulum membrane, Golgi apparatus, lysosomal membrane, lysosome, immune system process, cell surface, integral component of plasma membrane, T cell receptor signaling pathway, extracellular exosome, antigen processing and presentation of exogenous peptide antigen via MHC class II, Golgi membrane, interferon-gamma-mediated signaling pathway, ER to Golgi transport vesicle membrane, integral component of lumenal side of endoplasmic reticulum membrane, MHC class II protein complex binding, peptide antigen assembly with MHC class II protein complex	FALSE	FALSE
TNF	ENSG00000232810	ENST00000449264	3	0	1	0	0.333333333	ATPase-coupled transmembrane transporter activity, ion transport, melanosome, ion transmembrane transport, insulin receptor signaling pathway, transferrin transport, I-kappaB kinase/NF-kappaB signaling, nucleoplasm, cellular response to lipopolysaccharide, negative regulation of tumor necrosis factor production, negative regulation of toll-like receptor signaling pathway, protein binding, immune response, signal transduction, extracellular space, plasma membrane, cell-cell signaling, apoptotic process, positive regulation of chronic inflammatory response to antigenic stimulus, humoral immune response, response to lipopolysaccharide, response to drug, negative regulation of fibroblast proliferation, defense response to Gram-positive bacterium, protein binding, immune response, extracellular space, positive regulation of gene expression, positive regulation of neuron apoptotic process, positive regulation of amyloid-beta formation, negative regulation of vascular wound healing, microglial cell activation, positive regulation of NIK/NF-kappaB signaling, positive regulation of protein phosphorylation, positive regulation of protein kinase B signaling, positive regulation of glial cell proliferation, positive regulation of neuroinflammatory response, tumor necrosis factor-mediated signaling pathway, positive regulation of interleukin-1 beta production, positive regulation of leukocyte adhesion to arterial endothelial cell, positive regulation of transcription, DNA-templated, negative regulation of cellular biosynthetic process, integral component of membrane, extracellular region, inflammatory response, cell surface, positive regulation of I-kappaB kinase/NF-kappaB signaling, positive regulation of apoptotic process, positive regulation of peptidyl-serine phosphorylation, positive regulation of protein-containing complex assembly, I-kappaB kinase/NF-kappaB signaling, external side of plasma membrane, extrinsic apoptotic signaling pathway via death domain receptors, transcription regulatory region sequence-specific DNA binding, negative regulation of transcription, DNA-templated, positive regulation of cysteine-type endopeptidase activity involved in apoptotic process, positive regulation of pri-miRNA transcription by RNA polymerase II, negative regulation of extrinsic apoptotic signaling pathway in absence of ligand, positive regulation of osteoclast differentiation, cortical actin cytoskeleton organization, regulation of establishment of endothelial barrier, positive regulation of cytokine production, positive regulation of JUN kinase activity, integral component of plasma membrane, membrane raft, protease binding, positive regulation of extrinsic apoptotic signaling pathway, cognition, negative regulation of cysteine-type endopeptidase activity involved in apoptotic process, positive regulation of I-kappaB phosphorylation, regulation of protein phosphorylation, chronic inflammatory response to antigenic stimulus, positive regulation of chronic inflammatory response to antigenic stimulus, glucose metabolic process, defense response, JNK cascade, intrinsic apoptotic signaling pathway in response to DNA damage, response to salt stress, response to organic substance, negative regulation of alkaline phosphatase activity, positive regulation of phosphatidylinositol 3-kinase signaling, osteoclast differentiation, positive regulation of fever generation, positive regulation of interferon-gamma production, regulation of cell population proliferation, defense response to bacterium, regulation of I-kappaB kinase/NF-kappaB signaling, positive regulation of protein-containing complex disassembly, negative regulation of viral genome replication, negative regulation of myoblast differentiation, regulation of osteoclast differentiation, positive regulation of protein kinase activity, positive regulation of translational initiation by iron, positive regulation of JNK cascade, astrocyte activation, regulation of protein secretion, regulation of inflammatory response, negative regulation of neurogenesis, positive regulation of synaptic transmission, defense response to Gram-positive bacterium, leukocyte tethering or rolling, regulation of immunoglobulin secretion, positive regulation of protein transport, positive regulation of hair follicle development, positive regulation of calcidiol 1-monooxygenase activity, regulation of branching involved in salivary gland morphogenesis, positive regulation of calcineurin-NFAT signaling cascade, cellular response to amino acid stimulus, cellular response to organic cyclic compound, positive regulation of mononuclear cell migration, endothelial cell apoptotic process, positive regulation of superoxide dismutase activity, positive regulation of vascular associated smooth muscle cell proliferation, positive regulation of blood microparticle formation, regulation of endothelial cell apoptotic process, phagocytic cup	FALSE	FALSE
LY6G6D	ENSG00000244355	ENST00000375825	3	0	1	0	0.333333333	integral component of membrane, plasma membrane, acetylcholine receptor activator activity, desensitization of G protein-coupled receptor signaling pathway, membrane, filopodium, protein binding, identical protein binding, external side of plasma membrane, acetylcholine receptor signaling pathway, protein-containing complex	FALSE	FALSE
MUC22	ENSG00000261272	ENST00000561890	3	0	1	0	0.333333333	integral component of membrane, plasma membrane, biological_process, plasma membrane, membrane, negative regulation of cell-cell adhesion, Golgi lumen, membrane	FALSE	FALSE
CD248	ENSG00000174807	ENST00000311330					#VALUE!	endoplasmic reticulum to Golgi vesicle-mediated transport, integral component of membrane, endoplasmic reticulum, Golgi membrane, vesicle-mediated transport, endoplasmic reticulum-Golgi intermediate compartment, COPII-coated ER to Golgi transport vesicle, membrane, calcium ion binding, integral component of membrane, protein binding, extracellular exosome, biological_process, extracellular matrix binding, extracellular matrix protein binding, lymph node development, positive regulation of endothelial cell apoptotic process	FALSE	FALSE
Z84488.1	ENSG00000285446	ENST00000644499	3	0	1	0	0.333333333	nucleosome assembly, chromatin binding, isomerase activity, integral component of membrane, cytosol, chondroitin-glucuronate 5-epimerase activity, dermatan sulfate metabolic process, dermatan sulfate biosynthetic process, Golgi apparatus, nucleus, nucleolus, chromatin binding, biological_process, isomerase activity, chondroitin sulfate metabolic process	FALSE	FALSE
PPP1R16B	ENSG00000101445	ENST00000373331	11	1	0	0	0.090909091	protein binding, nuclear speck, plasma membrane, perinuclear region of cytoplasm, regulation of phosphatidylinositol 3-kinase signaling, negative regulation of protein dephosphorylation, regulation of filopodium assembly, myosin phosphatase regulator activity, establishment of endothelial barrier, positive regulation of blood vessel endothelial cell proliferation involved in sprouting angiogenesis	FALSE	FALSE
TAC1	ENSG00000006128	ENST00000350485	9	0	3	0	0.333333333	extracellular region, neuropeptide signaling pathway, chemical synaptic transmission, inflammatory response, positive regulation of cytosolic calcium ion concentration, positive regulation of acute inflammatory response, long-term memory, associative learning, response to hormone, positive regulation of epithelial cell migration, positive regulation of synaptic transmission, cholinergic, response to lipopolysaccharide, response to morphine, positive regulation of ossification, response to pain, positive regulation of stress fiber assembly, positive regulation of corticosterone secretion, axon	FALSE	FALSE
RPS21	ENSG00000171858	ENST00000450116	11	1	0	0	0.090909091	cell adhesion, regulation of cell adhesion, regulation of embryonic development, extracellular region, basement membrane, extracellular matrix structural constituent, cell migration, animal organ morphogenesis, integrin binding, cytokine-mediated signaling pathway, substrate adhesion-dependent cell spreading, branching involved in ureteric bud morphogenesis, neural crest cell migration, hair follicle development, morphogenesis of embryonic epithelium, regulation of cell population proliferation, branching morphogenesis of an epithelial tube, branching involved in salivary gland morphogenesis, laminin-5 complex, neuromuscular junction, laminin-10 complex, structural constituent of ribosome, ribosome, cytoplasm, cytoplasmic translation, cytosol, cytosolic small ribosomal subunit, viral transcription, translational initiation, endonucleolytic cleavage in ITS1 to separate SSU-rRNA from 5.8S rRNA and LSU-rRNA from tricistronic rRNA transcript (SSU-rRNA, 5.8S rRNA, LSU-rRNA), small ribosomal subunit, endonucleolytic cleavage to generate mature 3'-end of SSU-rRNA from (SSU-rRNA, 5.8S rRNA, LSU-rRNA)	FALSE	FALSE
ZNF716	ENSG00000182111	ENST00000420713	3	0	1	0	0.333333333	nucleic acid binding, metal ion binding, regulation of transcription by RNA polymerase II, nuclear chromatin	FALSE	FALSE
FAM221A	ENSG00000188732	ENST00000409994	9	0	2	1	0.333333333		FALSE	FALSE
ZNF273	ENSG00000198039	ENST00000476120	3	0	1	0	0.333333333	nucleus, DNA binding, positive regulation of transcription by RNA polymerase II, RNA polymerase II cis-regulatory region sequence-specific DNA binding, biological_process, DNA-binding transcription activator activity, RNA polymerase II-specific, regulation of transcription, DNA-templated, metal ion binding, DNA binding, regulation of transcription by RNA polymerase II, nuclear chromatin, membrane, regulation of transcription, DNA-templated, nucleus, DNA binding, regulation of transcription by RNA polymerase II, nuclear chromatin	FALSE	FALSE
OR5J2	ENSG00000174957	ENST00000312298					#VALUE!	integral component of membrane, olfactory receptor activity, plasma membrane, sensory perception of smell, detection of chemical stimulus involved in sensory perception of smell	FALSE	FALSE
TRBC1	ENSG00000211751	ENST00000633705	3	0	1	0	0.333333333	plasma membrane, adaptive immune response, membrane	FALSE	FALSE
ZNF727	ENSG00000214652	ENST00000456806	3	0	1	0	0.333333333	nucleic acid binding, metal ion binding, regulation of transcription by RNA polymerase II, nuclear chromatin	FALSE	FALSE
CDC14C	ENSG00000218305	ENST00000650262	3	0	0	1	0.333333333	peptidyl-tyrosine dephosphorylation, nucleolus, centrosome, mitotic cell cycle, positive regulation of cytokinesis, spindle pole	FALSE	FALSE
ZNF735	ENSG00000223614	ENST00000429565	3	0	1	0	0.333333333	nucleic acid binding, metal ion binding, regulation of transcription by RNA polymerase II, nuclear chromatin	FALSE	FALSE
ZNF722P	ENSG00000241149	ENST00000330020	3	0	1	0	0.333333333	nucleic acid binding	FALSE	FALSE
AC093668.1	ENSG00000270249	ENST00000514917	6	0	0	2	0.333333333	protein dimerization activity, transcription, DNA-templated, RNA polymerase II activity, DNA binding, membrane, transcription, DNA-templated, protein dimerization activity, DNA-directed 5'-3' RNA polymerase activity	FALSE	FALSE
DKK4	ENSG00000104371	ENST00000220812	3	0	1	0	0.333333333	multicellular organism development, Wnt signaling pathway, extracellular space, negative regulation of canonical Wnt signaling pathway, cellular_component, receptor antagonist activity	FALSE	FALSE
GML	ENSG00000104499	ENST00000220940	3	0	1	0	0.333333333	plasma membrane, extrinsic component of membrane, apoptotic process	FALSE	FALSE
MBP	ENSG00000197971	ENST00000585201	77	6	0	1	0.090909091	nucleus, plasma membrane, synapse, neuronal cell body, immune response, cell surface, chemical synaptic transmission, myelination, MAPK cascade, positive regulation of interleukin-6 production, maintenance of blood-brain barrier, positive regulation of chemokine (C-X-C motif) ligand 2 production, compact myelin, sensory perception of sound, membrane organization	FALSE	FALSE
LY96	ENSG00000154589	ENST00000518893	6	0	2	0	0.333333333	Toll-like receptor 4 binding, extracellular region, protein binding, inflammatory response, cellular response to lipopolysaccharide, positive regulation of tumor necrosis factor production, toll-like receptor signaling pathway, MyD88-independent toll-like receptor signaling pathway, response to lipopolysaccharide, negative regulation of MyD88-independent toll-like receptor signaling pathway, TRIF-dependent toll-like receptor signaling pathway, apoptotic signaling pathway, lipopolysaccharide receptor complex, coreceptor activity, positive regulation of lipopolysaccharide-mediated signaling pathway	FALSE	FALSE
LSM1	ENSG00000175324	ENST00000311351	3	0	1	0	0.333333333	histone H3-K4 methylation, nucleus, DNA binding, nucleoplasm, positive regulation of cell population proliferation, histone methyltransferase complex, histone methyltransferase activity (H3-K4 specific), regulation of megakaryocyte differentiation, beta-catenin binding, euchromatin binding, nuclear euchromatin, lipid binding, steroid biosynthetic process, cholesterol binding, lipid transport, intermembrane lipid transfer, C21-steroid hormone biosynthetic process, bile acid biosynthetic process, brain development, circadian rhythm, male gonad development, response to toxic substance, response to ionizing radiation, positive regulation of gene expression, response to activity, response to insecticide, biphenyl metabolic process, phenol-containing compound metabolic process, response to nutrient levels, cellular response to insulin stimulus, response to nicotine, response to drug, circadian sleep/wake cycle, REM sleep, negative regulation of neuron apoptotic process, cellular lipid metabolic process, cellular response to fibroblast growth factor stimulus, response to antibiotic, response to steroid hormone, regulation of steroid biosynthetic process, response to fungicide, positive regulation of bile acid biosynthetic process, cellular response to antibiotic, cellular response to cadmium ion, cellular response to cAMP, cellular response to interferon-gamma, cellular response to follicle-stimulating hormone stimulus, cellular response to growth hormone stimulus, cellular response to dexamethasone stimulus, cellular response to epinephrine stimulus, mitochondrial crista, neuronal cell body, nuclear-transcribed mRNA catabolic process, RNA splicing, cytoplasm, P-body, mRNA binding, stem cell population maintenance, axon, neuronal cell body, cytosol, nucleus, RNA metabolic process, histone mRNA catabolic process	FALSE	FALSE
SPATC1	ENSG00000186583	ENST00000447830	6	0	2	0	0.333333333	cytoskeleton, intermediate filament cytoskeleton organization, cytoplasm, actin binding, cell junction, intermediate filament cytoskeleton, cadherin binding, structural constituent of cytoskeleton, structural molecule activity, plasma membrane, structural constituent of muscle, hemidesmosome assembly, costamere, brush border, NAD+ ADP-ribosyltransferase activity, transferase activity, cytosol, nucleus, DNA repair, protein binding, transcription corepressor activity, negative regulation of NF-kappaB transcription factor activity, protein ADP-ribosylase activity, protein auto-ADP-ribosylation, protein ADP-ribosylation, NAD biosynthesis via nicotinamide riboside salvage pathway, K63-linked polyubiquitin modification-dependent protein binding, regulation of chromatin assembly, membrane, protein binding, endoplasmic reticulum calcium ion homeostasis, endoplasmic reticulum, cytoplasm, microtubule organizing center	FALSE	FALSE
ALKAL1	ENSG00000196711	ENST00000523939	6	0	2	0	0.333333333	structural molecule activity, cytoplasm, actin binding, protein C-terminus binding, dystrophin-associated glycoprotein complex, oxidoreductase activity, heme binding, peroxidase activity, protein binding, metal ion binding, extracellular region, nucleic acid phosphodiester bond hydrolysis, endonuclease activity, cellular protein modification process, cytoplasm, protein binding, zinc ion binding, nucleus, DNA binding, DNA-binding transcription factor activity, RNA polymerase II-specific, nuclear chromatin, negative regulation of cell population proliferation, tumor necrosis factor-mediated signaling pathway, interleukin-6-mediated signaling pathway, receptor tyrosine kinase binding, extracellular region, positive regulation of protein tyrosine kinase activity, positive regulation of neuron projection development	FALSE	FALSE
LY6L	ENSG00000261667	ENST00000562505	3	0	1	0	0.333333333	plasma membrane	FALSE	FALSE
TYRP1	ENSG00000107165	ENST00000388918	9	0	3	0	0.333333333	cytoplasm, integral component of membrane, monooxygenase activity, protein homodimerization activity, protein binding, melanin biosynthetic process, monophenol monooxygenase activity, melanocyte differentiation, identical protein binding, acetoacetic acid metabolic process, clathrin-coated endocytic vesicle membrane	FALSE	FALSE
APBB1	ENSG00000166313	ENST00000621678	44	3	1	0	0.090909091	sphingomyelin phosphodiesterase activity, negative regulation of MAP kinase activity, plasma membrane, zinc ion binding, extracellular space, protein binding, hydrolase activity, acting on glycosyl bonds, extracellular exosome, signal transduction, ceramide biosynthetic process, termination of signal transduction, phosphoric diester hydrolase activity, ceramide metabolic process, response to cocaine, positive regulation of apoptotic process, membrane, protein binding, nucleus, nuclear speck, endoplasmic reticulum, apoptotic process, cell projection, signal transduction, lamellipodium, growth cone, transcription factor binding, nucleoplasm, regulation of transcription, DNA-templated, negative regulation of transcription by RNA polymerase II, ubiquitin protein ligase binding, proline-rich region binding, protein-containing complex binding, double-strand break repair, positive regulation of neuron projection development, positive regulation of transcription by RNA polymerase II, protein-containing complex, neuronal cell body, main axon, perinuclear region of cytoplasm, growth cone lamellipodium	FALSE	FALSE
GTF3C3	ENSG00000119041	ENST00000651042	33	2	1	0	0.090909091	transcription by RNA polymerase III, nucleus, nucleolus, nuclear membrane, tRNA transcription by RNA polymerase III, membrane	FALSE	FALSE
ABO	ENSG00000175164	ENST00000611156	9	0	0	3	0.333333333	guanyl-nucleotide exchange factor activity, carbohydrate metabolic process, transferase activity, transferring hexosyl groups, metal ion binding, Golgi apparatus, Golgi membrane, vesicle, lipid glycosylation, small molecule binding, sensory perception of smell, extracellular space, cellular_component, carbohydrate metabolic process, transferase activity, transferring hexosyl groups, glycoprotein-fucosylgalactoside alpha-N-acetylgalactosaminyltransferase activity	FALSE	FALSE
LCN15	ENSG00000177984	ENST00000316144	6	0	2	0	0.333333333	extracellular region	FALSE	FALSE
TMEM210	ENSG00000185863	ENST00000413619	3	0	0	1	0.333333333	ion transport, ligand-gated ion channel activity, ionotropic glutamate receptor activity, positive regulation of reactive oxygen species biosynthetic process, plasma membrane, dendrite, synapse, postsynaptic membrane, synaptic vesicle, postsynaptic density, integral component of plasma membrane, regulation of membrane potential, MAPK cascade, amyloid-beta binding, dendritic spine, glutamate-gated calcium ion channel activity, calcium-mediated signaling, calcium ion transmembrane import into cytosol, NMDA selective glutamate receptor complex, protein heterotetramerization, ionotropic glutamate receptor signaling pathway, calcium ion homeostasis, terminal bouton, regulation of NMDA receptor activity, synaptic membrane, glutamate binding, excitatory synapse, positive regulation of calcium ion transport into cytosol, response to glycine, signaling receptor binding, transmitter-gated ion channel activity involved in regulation of postsynaptic membrane potential, startle response, response to amphetamine, cellular calcium ion homeostasis, learning, long-term memory, adult locomotory behavior, regulation of cell communication, pons maturation, social behavior, positive regulation of apoptotic process, regulation of neuron apoptotic process, regulation of respiratory gaseous exchange, regulation of long-term neuronal synaptic plasticity, regulation of axonogenesis, regulation of synapse assembly, male mating behavior, endoplasmic reticulum, postsynaptic density membrane, integral component of postsynaptic density membrane, protein binding, membrane, plasma membrane, cytoskeleton, voltage-gated potassium channel complex, integral component of plasma membrane, extracellular exosome, potassium channel activator activity, membrane	FALSE	FALSE
TUBB4B	ENSG00000188229	ENST00000340384	3	0	1	0	0.333333333	microtubule-based process, GTPase activity, nucleus, nucleotide binding, protein binding, microtubule cytoskeleton organization, extracellular exosome, G2/M transition of mitotic cell cycle, ciliary basal body-plasma membrane docking, azurophil granule lumen, unfolded protein binding, double-stranded RNA binding	FALSE	TRUE
GLT6D1	ENSG00000204007	ENST00000613244	6	0	0	2	0.333333333	membrane, integral component of membrane, transferase activity, transferring glycosyl groups, vesicle	FALSE	FALSE
ARID3C	ENSG00000205143	ENST00000378909	6	0	2	0	0.333333333	cytoskeleton-dependent cytokinesis, cell cycle, cytosol, cell division, protein binding, chromosome, centromeric region, spindle, kinetochore, cleavage furrow, G2/M transition of mitotic cell cycle, ciliary basal body-plasma membrane docking, endoplasmic reticulum to Golgi vesicle-mediated transport, mitotic cell cycle, microtubule, DNA binding, protein binding, RNA polymerase II transcription regulatory region sequence-specific DNA binding, chromatin binding, cytoplasm	FALSE	TRUE
TMEFF1	ENSG00000241697	ENST00000374879	9	0	2	1	0.333333333	membrane, plasma membrane, signaling receptor binding, tissue development, motor neuron axon guidance	FALSE	FALSE
OR52W1	ENSG00000175485	ENST00000311352					#VALUE!	integral component of membrane, olfactory receptor activity, signal transduction, G protein-coupled receptor signaling pathway, olfactory receptor activity, plasma membrane, G protein-coupled receptor activity, response to stimulus, G protein-coupled receptor signaling pathway, G protein-coupled receptor activity, membrane, signal transduction, response to stimulus, G protein-coupled receptor signaling pathway, olfactory receptor activity, plasma membrane, G protein-coupled receptor activity, response to stimulus	FALSE	FALSE
MSANTD3-TMEFF1	ENSG00000251349	ENST00000502978	9	0	2	1	0.333333333	membrane	FALSE	FALSE
DKK1	ENSG00000107984	ENST00000373970	3	0	1	0	0.333333333	mRNA 3'-end processing, nucleus, intracellular membrane-bounded organelle, protein binding, mRNA cleavage and polyadenylation specificity factor complex, mRNA splicing, via spliceosome, extracellular region, negative regulation of Wnt signaling pathway, positive regulation of gene expression, negative regulation of canonical Wnt signaling pathway, negative regulation of pathway-restricted SMAD protein phosphorylation, Wnt signaling pathway, negative regulation of signaling receptor activity, negative regulation of transcription by RNA polymerase II, endoderm formation, hair follicle development, learning or memory, regulation of Wnt signaling pathway, embryonic limb morphogenesis, forebrain development, regulation of synapse organization, limb development, face morphogenesis, positive regulation of heart induction by negative regulation of canonical Wnt signaling pathway, modulation of age-related behavioral decline, negative regulation of presynapse assembly, negative regulation of peptidyl-serine phosphorylation, positive regulation of neuron death, early endosome membrane, receptor antagonist activity, negative regulation of protein binding, regulation of endodermal cell fate specification, positive regulation of Wnt signaling pathway, calcium modulating pathway, negative regulation of canonical Wnt signaling pathway involved in cardiac muscle cell fate commitment, negative regulation of Wnt-Frizzled-LRP5/6 complex assembly	FALSE	FALSE
GPR152	ENSG00000175514	ENST00000312457					#VALUE!	integral component of membrane, plasma membrane, protein binding, cytoskeleton, focal adhesion, perinuclear region of cytoplasm, lamellipodium, cadherin binding, extracellular exosome, cell migration, actin filament organization, actin filament bundle assembly, wound healing, endothelial cell chemotaxis, positive regulation of lamellipodium morphogenesis, negative regulation of smooth muscle cell chemotaxis, cellular response to platelet-derived growth factor stimulus, actin filament branching, G protein-coupled receptor signaling pathway, G protein-coupled receptor activity, plasma membrane, signal transduction	FALSE	FALSE
ELOVL3	ENSG00000119915	ENST00000370005	3	0	0	1	0.333333333	endoplasmic reticulum, fatty acid elongation, saturated fatty acid, membrane, endoplasmic reticulum membrane, fatty acid metabolic process, 3-oxo-cerotoyl-CoA synthase activity, very-long-chain 3-ketoacyl-CoA synthase activity, unsaturated fatty acid biosynthetic process, fatty acid elongation, monounsaturated fatty acid, protein binding, integral component of endoplasmic reticulum membrane, alpha-linolenic acid metabolic process	FALSE	FALSE
LRIT1	ENSG00000148602	ENST00000372105	3	0	1	0	0.333333333	membrane, G protein-coupled receptor signaling pathway, G protein-coupled receptor activity, phototransduction, signal transduction, response to stimulus, protein-chromophore linkage, photoreceptor outer segment, detection of visible light, protein binding, integral component of membrane, endoplasmic reticulum membrane, molecular_function	FALSE	FALSE
NPFFR1	ENSG00000148734	ENST00000277942	3	0	1	0	0.333333333	integral component of membrane, neuropeptide receptor activity, plasma membrane, signal transduction, integral component of plasma membrane, cilium	FALSE	TRUE
MBL2	ENSG00000165471	ENST00000675947	6	0	2	0	0.333333333	complement activation, lectin pathway, defense response to bacterium, extracellular region, protein binding, innate immune response, complement activation, classical pathway, cell surface, response to oxidative stress, acute-phase response, negative regulation of viral process, killing by host of symbiont cells	FALSE	FALSE
RNF13	ENSG00000082996	ENST00000491086	33	2	1	0	0.090909091	membrane, intracellular membrane-bounded organelle, transferase activity, endoplasmic reticulum membrane, cytosol, endosome, lysosomal membrane, protein binding, ubiquitin-protein transferase activity, nuclear inner membrane, ubiquitin-dependent protein catabolic process, JUN kinase binding	FALSE	FALSE
VSTM4	ENSG00000165633	ENST00000332853	9	0	3	0	0.333333333	integral component of membrane, extracellular region	FALSE	FALSE
CENPK	ENSG00000123219	ENST00000515497	33	2	0	1	0.090909091	membrane, integral component of plasma membrane, G protein-coupled receptor signaling pathway, G protein-coupled receptor activity, integral component of plasma membrane, regulation of behavior, regulation of hormone secretion, plasma membrane, dendrite, signal transduction, G protein-coupled serotonin receptor signaling pathway, chemical synaptic transmission, G protein-coupled receptor signaling pathway, coupled to cyclic nucleotide second messenger, receptor-receptor interaction, adenylate cyclase-inhibiting serotonin receptor signaling pathway, gamma-aminobutyric acid signaling pathway, regulation of serotonin secretion, regulation of dopamine metabolic process, ubiquitin protein ligase activity, nucleus, integral component of membrane, transferase activity, endoplasmic reticulum membrane, intrinsic component of endoplasmic reticulum membrane, ubiquitin conjugating enzyme binding, norepinephrine metabolic process, adult behavior, regulation of catalytic activity, nucleus, membrane, negative regulation of signal transduction, regulation of postsynaptic membrane potential, postsynapse, anchored component of presynaptic membrane, membrane, zinc ion binding, mRNA processing, metal ion binding, peptidyl-prolyl cis-trans isomerase activity, protein peptidyl-prolyl isomerization, nucleoplasm, catalytic step 2 spliceosome, proteolysis, peptidase activity, metal ion binding, extracellular region, extracellular matrix, cardiac septum development, aorta development, nucleus, chromosome, chromosome, centromeric region, condensed chromosome kinetochore, cytosol, mitotic sister chromatid segregation	FALSE	FALSE
NCLN	ENSG00000125912	ENST00000592737	33	2	0	1	0.090909091	signal transduction, G-protein beta/gamma-subunit complex binding, guanyl nucleotide binding, nucleotide binding, synapse, heterotrimeric G-protein complex, platelet activation, action potential, activation of phospholipase C activity, phospholipase C-activating G protein-coupled acetylcholine receptor signaling pathway, G protein-coupled receptor signaling pathway, G protein-coupled receptor activity, membrane, mitochondrion, signal transduction, sphingosine-1-phosphate receptor signaling pathway, immune response, lipid binding, regulation of metabolic process, membrane, integral component of membrane, endoplasmic reticulum membrane, regulation of protein-containing complex assembly, regulation of protein complex stability	FALSE	FALSE
AGAP5	ENSG00000172650	ENST00000443782	9	0	2	1	0.333333333	GTPase activator activity, positive regulation of GTPase activity	FALSE	FALSE
ACBD7	ENSG00000176244	ENST00000356189	3	0	1	0	0.333333333	protein binding	FALSE	FALSE
BLOC1S2	ENSG00000196072	ENST00000614731	9	0	3	0	0.333333333	membrane, mitochondrion, axon cytoplasm, lysosome, centrosome, BLOC-1 complex, melanosome organization, extrinsic apoptotic signaling pathway via death domain receptors, neuron projection development, microtubule nucleation, BORC complex, mitochondrial outer membrane permeabilization, nucleus, protein C-terminus binding	FALSE	FALSE
DBX1	ENSG00000109851	ENST00000524983	3	0	1	0	0.333333333	neurogenesis, nucleotide binding, nucleoplasm, helicase activity, DNA helicase activity, heparin binding, sensory perception of sound, locomotory behavior, glossopharyngeal nerve development, interstitial matrix, DNA binding, sequence-specific DNA binding, multicellular organism development, regulation of transcription by RNA polymerase II, cell differentiation in spinal cord	FALSE	FALSE
HPX	ENSG00000110169	ENST00000265983	9	0	3	0	0.333333333	heme transmembrane transporter activity, metal ion binding, extracellular space, receptor-mediated endocytosis, extracellular exosome, collagen-containing extracellular matrix, positive regulation of immunoglobulin production, hemoglobin metabolic process, positive regulation of tyrosine phosphorylation of STAT protein, positive regulation of response to interferon-gamma	FALSE	FALSE
HEPACAM	ENSG00000165478	ENST00000298251	6	0	2	0	0.333333333	integral component of membrane, cell differentiation, plasma membrane, signaling receptor activity, regulation of cell migration, axon guidance, homophilic cell adhesion via plasma membrane adhesion molecules, cytoplasm, integral component of membrane, cell adhesion, cell cycle arrest, cellular protein localization	FALSE	FALSE
CCDC85B	ENSG00000175602	ENST00000312579					#VALUE!	cytoplasm, adherens junction, cell differentiation, viral process, microtubule organizing center, negative regulation of cell growth, negative regulation of fat cell differentiation	FALSE	FALSE
OR4B1	ENSG00000175619	ENST00000309562					#VALUE!	phosphatase activity, protein dephosphorylation, positive regulation of MAPK cascade, membrane, plasma membrane, cell junction, phosphoprotein phosphatase activity, ruffle membrane, extracellular exosome, negative regulation of cell population proliferation, peptidyl-tyrosine dephosphorylation, neutrophil degranulation, integral component of plasma membrane, negative regulation of vascular permeability, cell-cell junction, gamma-catenin binding, positive regulation of protein kinase B signaling, negative regulation of protein kinase B signaling, mitogen-activated protein kinase binding, positive chemotaxis, negative regulation of T cell receptor signaling pathway, calcium-mediated signaling using intracellular calcium source, positive regulation of focal adhesion assembly, positive regulation of Fc-gamma receptor signaling pathway involved in phagocytosis, cadherin binding, G protein-coupled receptor signaling pathway, G protein-coupled receptor activity, membrane, signal transduction, response to stimulus	FALSE	FALSE
CLMP	ENSG00000166250	ENST00000448775	6	0	2	0	0.333333333	cytoplasmic microtubule, plasma membrane, protein binding, bicellular tight junction	FALSE	FALSE
OR4C3	ENSG00000176547	ENST00000611380	3	0	0	1	0.333333333	phosphatase activity, protein dephosphorylation, positive regulation of MAPK cascade, membrane, plasma membrane, cell junction, phosphoprotein phosphatase activity, ruffle membrane, extracellular exosome, negative regulation of cell population proliferation, peptidyl-tyrosine dephosphorylation, neutrophil degranulation, integral component of plasma membrane, negative regulation of vascular permeability, cell-cell junction, gamma-catenin binding, positive regulation of protein kinase B signaling, negative regulation of protein kinase B signaling, mitogen-activated protein kinase binding, positive chemotaxis, negative regulation of T cell receptor signaling pathway, calcium-mediated signaling using intracellular calcium source, positive regulation of focal adhesion assembly, positive regulation of Fc-gamma receptor signaling pathway involved in phagocytosis, cadherin binding, G protein-coupled receptor signaling pathway, G protein-coupled receptor activity, membrane, signal transduction, response to stimulus, G protein-coupled receptor signaling pathway, G protein-coupled receptor activity, membrane, signal transduction, response to stimulus, G protein-coupled receptor signaling pathway, G protein-coupled receptor activity, membrane, signal transduction, response to stimulus, G protein-coupled receptor signaling pathway, G protein-coupled receptor activity, membrane, signal transduction, response to stimulus, G protein-coupled receptor signaling pathway, G protein-coupled receptor activity, membrane, signal transduction, response to stimulus	FALSE	FALSE
ASCL3	ENSG00000176009	ENST00000531618					#VALUE!	regulation of transcription by RNA polymerase II, nucleus, protein binding, positive regulation of transcription by RNA polymerase II, nuclear chromatin, RNA polymerase II transcription regulator complex, negative regulation of transcription by RNA polymerase II	FALSE	FALSE
ZNF615	ENSG00000197619	ENST00000618487	33	2	1	0	0.090909091	nucleic acid binding, metal ion binding, positive regulation of transcription by RNA polymerase II, RNA polymerase II cis-regulatory region sequence-specific DNA binding	FALSE	FALSE
CCDC153	ENSG00000248712	ENST00000503566	9	0	3	0	0.333333333		FALSE	FALSE
OR4D11	ENSG00000176200	ENST00000313253					#VALUE!	integral component of membrane, olfactory receptor activity, plasma membrane, sensory perception of smell, detection of chemical stimulus involved in sensory perception of smell, G protein-coupled receptor signaling pathway, G protein-coupled receptor activity, membrane, signal transduction, response to stimulus, G protein-coupled receptor signaling pathway, G protein-coupled receptor activity, membrane, signal transduction, response to stimulus, G protein-coupled receptor signaling pathway, G protein-coupled receptor activity, membrane, signal transduction, response to stimulus	FALSE	FALSE
OR51B6	ENSG00000176239	ENST00000380219					#VALUE!	oxygen binding, hemoglobin complex, protein binding, oxygen carrier activity, peroxidase activity, blood coagulation, organic acid binding, haptoglobin-hemoglobin complex, protein-containing complex binding, G protein-coupled receptor signaling pathway, G protein-coupled receptor activity, membrane, signal transduction, response to stimulus, G protein-coupled receptor signaling pathway, G protein-coupled receptor activity, membrane, signal transduction, response to stimulus, G protein-coupled receptor signaling pathway, G protein-coupled receptor activity, membrane, signal transduction, response to stimulus, G protein-coupled receptor signaling pathway, olfactory receptor activity, plasma membrane, G protein-coupled receptor activity, response to stimulus	FALSE	FALSE
CARD17	ENSG00000255221	ENST00000375707	3	0	1	0	0.333333333	cysteine-type peptidase activity, peptidase activity, protein binding, cytoplasm, plasma membrane, protein autoprocessing, execution phase of apoptosis, cytosol, cellular response to lipopolysaccharide, cellular response to interferon-gamma, cellular response to mechanical stimulus, cytokine-mediated signaling pathway, NLRP3 inflammasome complex, regulation of inflammatory response, pyroptosis, cysteine-type endopeptidase activity involved in apoptotic signaling pathway, interleukin-1 beta production, cellular response to organic substance, activation of cysteine-type endopeptidase activity involved in apoptotic process, signaling receptor ligand precursor processing, NLRP1 inflammasome complex, regulation of apoptotic process, protein binding, negative regulation of peptidase activity, CARD domain binding, protein-containing complex, positive regulation of NF-kappaB transcription factor activity, negative regulation of protein binding, negative regulation of interleukin-1 beta production, kinase binding, negative regulation of tumor necrosis factor-mediated signaling pathway, inhibition of cysteine-type endopeptidase activity, regulation of apoptotic process, negative regulation of endopeptidase activity, identical protein binding, negative regulation of peptidase activity, cellular response to lipopolysaccharide, caspase binding	FALSE	FALSE
AP003419.1	ENSG00000256514	ENST00000543494	3	0	1	0	0.333333333	DNA replication	FALSE	FALSE
LAG3	ENSG00000089692	ENST00000441671	9	0	3	0	0.333333333	integral component of membrane, extracellular region, adaptive immune response, transmembrane signaling receptor activity, regulation of immune response, cell surface receptor signaling pathway, negative regulation of regulatory T cell differentiation, negative regulation of interleukin-2 production, negative regulation of T cell activation	FALSE	FALSE
MGP	ENSG00000111341	ENST00000539261	6	0	2	0	0.333333333	NAD+ ADP-ribosyltransferase activity, extracellular region, extracellular matrix, regulation of bone mineralization, cell differentiation, ossification, protein binding, structural constituent of bone	FALSE	FALSE
OR4C5	ENSG00000176540	ENST00000319813					#VALUE!	phosphatase activity, protein dephosphorylation, positive regulation of MAPK cascade, membrane, plasma membrane, cell junction, phosphoprotein phosphatase activity, ruffle membrane, extracellular exosome, negative regulation of cell population proliferation, peptidyl-tyrosine dephosphorylation, neutrophil degranulation, integral component of plasma membrane, negative regulation of vascular permeability, cell-cell junction, gamma-catenin binding, positive regulation of protein kinase B signaling, negative regulation of protein kinase B signaling, mitogen-activated protein kinase binding, positive chemotaxis, negative regulation of T cell receptor signaling pathway, calcium-mediated signaling using intracellular calcium source, positive regulation of focal adhesion assembly, positive regulation of Fc-gamma receptor signaling pathway involved in phagocytosis, cadherin binding, G protein-coupled receptor signaling pathway, G protein-coupled receptor activity, membrane, signal transduction, response to stimulus, G protein-coupled receptor signaling pathway, G protein-coupled receptor activity, membrane, signal transduction, response to stimulus, G protein-coupled receptor signaling pathway, G protein-coupled receptor activity, membrane, signal transduction, response to stimulus, G protein-coupled receptor signaling pathway, G protein-coupled receptor activity, membrane, signal transduction, response to stimulus, G protein-coupled receptor signaling pathway, G protein-coupled receptor activity, membrane, signal transduction, response to stimulus, G protein-coupled receptor signaling pathway, G protein-coupled receptor activity, membrane, signal transduction, response to stimulus	FALSE	FALSE
CECR2	ENSG00000099954	ENST00000612582	33	2	0	1	0.090909091	deaminase activity, adenosine catabolic process, hydrolase activity, signal transduction, multicellular organism development, heparin binding, cellular protein metabolic process, azurophil granule lumen, inosine biosynthetic process, protein binding, CERF complex, vesicle-mediated transport, cytoskeleton organization, nuclear euchromatin, single fertilization, neural tube closure, neural tube development, cochlea development	FALSE	FALSE
OR4S1	ENSG00000176555	ENST00000319988					#VALUE!	phosphatase activity, protein dephosphorylation, positive regulation of MAPK cascade, membrane, plasma membrane, cell junction, phosphoprotein phosphatase activity, ruffle membrane, extracellular exosome, negative regulation of cell population proliferation, peptidyl-tyrosine dephosphorylation, neutrophil degranulation, integral component of plasma membrane, negative regulation of vascular permeability, cell-cell junction, gamma-catenin binding, positive regulation of protein kinase B signaling, negative regulation of protein kinase B signaling, mitogen-activated protein kinase binding, positive chemotaxis, negative regulation of T cell receptor signaling pathway, calcium-mediated signaling using intracellular calcium source, positive regulation of focal adhesion assembly, positive regulation of Fc-gamma receptor signaling pathway involved in phagocytosis, cadherin binding, G protein-coupled receptor signaling pathway, G protein-coupled receptor activity, membrane, signal transduction, response to stimulus, G protein-coupled receptor signaling pathway, G protein-coupled receptor activity, membrane, signal transduction, response to stimulus, G protein-coupled receptor signaling pathway, G protein-coupled receptor activity, membrane, signal transduction, response to stimulus, G protein-coupled receptor signaling pathway, G protein-coupled receptor activity, membrane, signal transduction, response to stimulus	FALSE	FALSE
OR4X1	ENSG00000176567	ENST00000320048					#VALUE!	phosphatase activity, protein dephosphorylation, positive regulation of MAPK cascade, membrane, plasma membrane, cell junction, phosphoprotein phosphatase activity, ruffle membrane, extracellular exosome, negative regulation of cell population proliferation, peptidyl-tyrosine dephosphorylation, neutrophil degranulation, integral component of plasma membrane, negative regulation of vascular permeability, cell-cell junction, gamma-catenin binding, positive regulation of protein kinase B signaling, negative regulation of protein kinase B signaling, mitogen-activated protein kinase binding, positive chemotaxis, negative regulation of T cell receptor signaling pathway, calcium-mediated signaling using intracellular calcium source, positive regulation of focal adhesion assembly, positive regulation of Fc-gamma receptor signaling pathway involved in phagocytosis, cadherin binding, G protein-coupled receptor signaling pathway, G protein-coupled receptor activity, membrane, signal transduction, response to stimulus, G protein-coupled receptor signaling pathway, G protein-coupled receptor activity, membrane, signal transduction, response to stimulus, G protein-coupled receptor signaling pathway, G protein-coupled receptor activity, membrane, signal transduction, response to stimulus	FALSE	FALSE
LACRT	ENSG00000135413	ENST00000547511	9	0	3	0	0.333333333	positive regulation of secretion, extracellular region, growth factor activity, fibronectin binding, protein N-terminus binding, positive regulation of release of sequestered calcium ion into cytosol, positive regulation of peptidyl-tyrosine phosphorylation, positive regulation of calcineurin-NFAT signaling cascade, protein localization to Golgi apparatus, protein acetylation, positive regulation of macroautophagy, defense response to bacterium, positive regulation of calcium-mediated signaling	FALSE	FALSE
OR51V1	ENSG00000176742	ENST00000641270					#VALUE!	integral component of membrane, olfactory receptor activity, plasma membrane, signal transduction, sensory perception of smell, detection of chemical stimulus involved in sensory perception of smell, signaling receptor activity, melanocyte differentiation, steroid hormone mediated signaling pathway, positive regulation of renin secretion into blood stream, melanocyte proliferation, G protein-coupled receptor signaling pathway, G protein-coupled receptor activity, membrane, signal transduction, response to stimulus, zinc ion binding, metalloendopeptidase activity, extracellular matrix, peptidase activity, extracellular region, extracellular matrix organization, G protein-coupled receptor signaling pathway, G protein-coupled receptor activity, membrane, signal transduction, response to stimulus, G protein-coupled receptor signaling pathway, G protein-coupled receptor activity, membrane, signal transduction, response to stimulus, G protein-coupled receptor signaling pathway, G protein-coupled receptor activity, membrane, signal transduction, response to stimulus, G protein-coupled receptor signaling pathway, G protein-coupled receptor activity, membrane, signal transduction, response to stimulus, G protein-coupled receptor signaling pathway, G protein-coupled receptor activity, membrane, signal transduction, response to stimulus, G protein-coupled receptor signaling pathway, G protein-coupled receptor activity, membrane, signal transduction, response to stimulus, G protein-coupled receptor signaling pathway, G protein-coupled receptor activity, membrane, signal transduction, response to stimulus, G protein-coupled receptor signaling pathway, G protein-coupled receptor activity, membrane, signal transduction, response to stimulus, G protein-coupled receptor signaling pathway, G protein-coupled receptor activity, membrane, signal transduction, response to stimulus, G protein-coupled receptor signaling pathway, G protein-coupled receptor activity, membrane, signal transduction, response to stimulus, G protein-coupled receptor signaling pathway, G protein-coupled receptor activity, membrane, signal transduction, response to stimulus, G protein-coupled receptor signaling pathway, G protein-coupled receptor activity, membrane, signal transduction, response to stimulus, G protein-coupled receptor signaling pathway, G protein-coupled receptor activity, membrane, signal transduction, response to stimulus, G protein-coupled receptor signaling pathway, G protein-coupled receptor activity, membrane, signal transduction, response to stimulus, G protein-coupled receptor signaling pathway, G protein-coupled receptor activity, membrane, signal transduction, response to stimulus, integral component of plasma membrane, G protein-coupled receptor signaling pathway, G protein-coupled receptor activity, membrane, signal transduction, response to stimulus	FALSE	FALSE
OR52E2	ENSG00000176787	ENST00000321522					#VALUE!	integral component of membrane, olfactory receptor activity, plasma membrane, signal transduction, sensory perception of smell, detection of chemical stimulus involved in sensory perception of smell, signaling receptor activity, melanocyte differentiation, steroid hormone mediated signaling pathway, positive regulation of renin secretion into blood stream, melanocyte proliferation, G protein-coupled receptor signaling pathway, G protein-coupled receptor activity, membrane, signal transduction, response to stimulus, zinc ion binding, metalloendopeptidase activity, extracellular matrix, peptidase activity, extracellular region, extracellular matrix organization, G protein-coupled receptor signaling pathway, G protein-coupled receptor activity, membrane, signal transduction, response to stimulus, G protein-coupled receptor signaling pathway, G protein-coupled receptor activity, membrane, signal transduction, response to stimulus, G protein-coupled receptor signaling pathway, G protein-coupled receptor activity, membrane, signal transduction, response to stimulus, G protein-coupled receptor signaling pathway, G protein-coupled receptor activity, membrane, signal transduction, response to stimulus, G protein-coupled receptor signaling pathway, G protein-coupled receptor activity, membrane, signal transduction, response to stimulus, G protein-coupled receptor signaling pathway, G protein-coupled receptor activity, membrane, signal transduction, response to stimulus, G protein-coupled receptor signaling pathway, G protein-coupled receptor activity, membrane, signal transduction, response to stimulus, G protein-coupled receptor signaling pathway, G protein-coupled receptor activity, membrane, signal transduction, response to stimulus, G protein-coupled receptor signaling pathway, G protein-coupled receptor activity, membrane, signal transduction, response to stimulus, G protein-coupled receptor signaling pathway, G protein-coupled receptor activity, membrane, signal transduction, response to stimulus, G protein-coupled receptor signaling pathway, G protein-coupled receptor activity, membrane, signal transduction, response to stimulus, G protein-coupled receptor signaling pathway, G protein-coupled receptor activity, membrane, signal transduction, response to stimulus, G protein-coupled receptor signaling pathway, G protein-coupled receptor activity, membrane, signal transduction, response to stimulus	FALSE	FALSE
RILPL2	ENSG00000150977	ENST00000280571	3	0	0	1	0.333333333	nucleus, molecular_function, cellular_component, protein binding, nucleus, cell cycle, cytosol, methylation, cell division, protein-lysine N-methyltransferase activity, negative regulation of transcription by RNA polymerase II, negative regulation of transcription, DNA-templated, p53 binding, histone methyltransferase activity (H4-K20 specific), histone H4-K20 methylation, protein dimerization activity, protein transport, cytoskeleton, cell projection, microtubule organizing center, identical protein binding, cilium assembly, epithelial cell morphogenesis	FALSE	TRUE
DBX2	ENSG00000185610	ENST00000332700	3	0	1	0	0.333333333	regulation of transcription, DNA-templated, nucleus, regulation of transcription by RNA polymerase II	FALSE	FALSE
MANSC4	ENSG00000205693	ENST00000381273	3	0	1	0	0.333333333	membrane, endosome membrane, perinuclear region of cytoplasm, early endosome membrane, structural constituent of ribosome, RNA binding, ribosome, mitochondrial translational elongation, mitochondrial small ribosomal subunit, membrane	FALSE	FALSE
AC068775.1	ENSG00000255641	ENST00000539033	6	0	2	0	0.333333333	integral component of membrane, carbohydrate binding, regulation of immune response, receptor complex, transmembrane signaling receptor activity, protein antigen binding, MHC class Ib protein binding, via antigen binding groove, membrane, positive regulation of natural killer cell mediated cytotoxicity, integral component of membrane, carbohydrate binding, protein binding, innate immune response, cell surface, MHC class I protein binding, natural killer cell activation, positive regulation of nitric oxide biosynthetic process, cellular response to lipopolysaccharide, regulation of immune response, integral component of plasma membrane, T cell costimulation, natural killer cell mediated cytotoxicity, membrane, membrane	FALSE	FALSE
OR51S1	ENSG00000176922	ENST00000322101					#VALUE!	integral component of membrane, olfactory receptor activity, plasma membrane, signal transduction, sensory perception of smell, detection of chemical stimulus involved in sensory perception of smell, signaling receptor activity, melanocyte differentiation, steroid hormone mediated signaling pathway, positive regulation of renin secretion into blood stream, melanocyte proliferation, G protein-coupled receptor signaling pathway, G protein-coupled receptor activity, membrane, signal transduction, response to stimulus, zinc ion binding, metalloendopeptidase activity, extracellular matrix, peptidase activity, extracellular region, extracellular matrix organization, G protein-coupled receptor signaling pathway, G protein-coupled receptor activity, membrane, signal transduction, response to stimulus, G protein-coupled receptor signaling pathway, G protein-coupled receptor activity, membrane, signal transduction, response to stimulus, G protein-coupled receptor signaling pathway, G protein-coupled receptor activity, membrane, signal transduction, response to stimulus, G protein-coupled receptor signaling pathway, G protein-coupled receptor activity, membrane, signal transduction, response to stimulus	FALSE	FALSE
RASL11A	ENSG00000122035	ENST00000241463	3	0	1	0	0.333333333	actin cytoskeleton organization, actin binding, cytoskeleton organization, protein-containing complex assembly, Arp2/3 complex binding, SCAR complex, lamellipodium assembly, modification of postsynaptic actin cytoskeleton, glutamatergic synapse, positive regulation of Arp2/3 complex-mediated actin nucleation, G protein-coupled receptor signaling pathway, G protein-coupled receptor activity, plasma membrane, cytoplasm, cellular calcium ion homeostasis, adenylate cyclase-activating G protein-coupled receptor signaling pathway, ubiquitin-dependent protein catabolic process, protein deubiquitination, thiol-dependent ubiquitin-specific protease activity, cysteine-type peptidase activity, hydrolase activity, cysteine-type endopeptidase activity, cytosol, cellular_component, structural constituent of ribosome, ribosome, cytoplasm, endoplasmic reticulum, viral transcription, translational initiation, SRP-dependent cotranslational protein targeting to membrane, signal transduction, GTP binding, nucleus, hydrolase activity, protein binding	FALSE	FALSE
FIBIN	ENSG00000176971	ENST00000318627					#VALUE!	calcium activated phospholipid scrambling, integral component of membrane, phospholipid scramblase activity, detection of mechanical stimulus, calcium activated galactosylceramide scrambling, chloride transmembrane transport, ion transmembrane transport, membrane, plasma membrane, protein binding, Golgi lumen, membrane, transmembrane transport, plasma membrane, apical plasma membrane, sodium ion transport, lactate transmembrane transport, organic acid:sodium symporter activity, endoplasmic reticulum, extracellular region, biological_process, protein homodimerization activity, protein kinase C signaling	FALSE	FALSE
ADPRHL1	ENSG00000153531	ENST00000375418	9	0	3	0	0.333333333	establishment of protein localization to organelle, GTPase activator activity, intracellular protein transport, magnesium ion binding, ADP-ribosylarginine hydrolase activity	FALSE	FALSE
TEX26	ENSG00000175664	ENST00000380473	6	0	2	0	0.333333333		FALSE	FALSE
CHGA	ENSG00000100604	ENST00000334654	9	0	3	0	0.333333333	extracellular space, negative regulation of blood vessel diameter, cytoplasmic vesicle, innate immune response, defense response to Gram-positive bacterium, transport vesicle, mast cell degranulation, killing of cells of other organism, positive regulation of phospholipase C-activating G protein-coupled receptor signaling pathway, defense response to fungus, organelle organization, protein localization to secretory granule, mast cell activation, negative regulation of hormone secretion, negative regulation of neuron death, positive regulation of dense core granule biogenesis	FALSE	FALSE
TMBIM1	ENSG00000135926	ENST00000453776	55	3	0	2	0.090909091	integral component of membrane, Golgi apparatus, lysosomal membrane, protein binding, plasma membrane, neutrophil degranulation, negative regulation of extrinsic apoptotic signaling pathway via death domain receptors, positive regulation of blood vessel remodeling, death receptor binding	FALSE	FALSE
FBXO33	ENSG00000165355	ENST00000298097	3	0	0	1	0.333333333	RNA splicing, spliceosomal complex, nuclear speck, DNA binding, protein binding, catalytic step 2 spliceosome, plasma membrane, exon-exon junction complex, cell-cell junction, protein binding, integral component of membrane, endoplasmic reticulum membrane, protein secretion, endoplasmic reticulum exit site, lipoprotein transport, positive regulation of catalytic activity, protein exit from endoplasmic reticulum, protein binding, SCF ubiquitin ligase complex	FALSE	FALSE
PRDM2	ENSG00000116731	ENST00000484063	22	1	1	0	0.090909091	nucleus, Golgi apparatus, metal ion binding, transferase activity, nucleoplasm, methyltransferase activity, methylation, regulation of transcription, DNA-templated, zinc ion binding, DNA binding, DNA-binding transcription factor activity, regulation of transcription by RNA polymerase II, DNA-binding transcription factor activity, RNA polymerase II-specific, regulation of gene expression, DNA-binding transcription repressor activity, RNA polymerase II-specific, DNA-binding transcription activator activity, RNA polymerase II-specific, negative regulation of transcription by RNA polymerase II, positive regulation of transcription by RNA polymerase II, RNA polymerase II transcription regulatory region sequence-specific DNA binding, sequence-specific DNA binding, nucleic acid binding, determination of adult lifespan	FALSE	FALSE
IGHE	ENSG00000211891	ENST00000641420	6	0	2	0	0.333333333	integral component of membrane, extracellular region, immune response, immunoglobulin complex, Fc-epsilon receptor signaling pathway, immunoglobulin receptor binding, phagocytosis, engulfment, defense response to bacterium, B cell receptor signaling pathway, immunoglobulin complex, circulating	FALSE	FALSE
IGHG4	ENSG00000211892	ENST00000641978	6	0	2	0	0.333333333	integral component of membrane, extracellular region, immune system process, immunoglobulin complex, complement activation, regulation of complement activation, antigen binding, phagocytosis, recognition, defense response to bacterium, B cell receptor signaling pathway, immunoglobulin complex, circulating, blood microparticle	FALSE	FALSE
IGHG2	ENSG00000211893	ENST00000641095	6	0	2	0	0.333333333	integral component of membrane, extracellular region, protein binding, adaptive immune response, external side of plasma membrane, complement activation, classical pathway, Fc-gamma receptor signaling pathway involved in phagocytosis, immunoglobulin receptor binding, phagocytosis, engulfment, innate immune response, positive regulation of B cell activation, extracellular exosome	FALSE	FALSE
IGHM	ENSG00000211899	ENST00000637539	6	0	2	0	0.333333333	integral component of membrane, extracellular region, protein binding, innate immune response, cell surface, external side of plasma membrane, antigen binding, phagocytosis, engulfment, defense response to bacterium, positive regulation of B cell activation, phosphatidylcholine binding, defense response to Gram-negative bacterium, antibacterial humoral response, single-stranded DNA binding, pentameric IgM immunoglobulin complex	FALSE	FALSE
AL136295.3	ENSG00000259371	ENST00000558325	3	0	1	0	0.333333333	membrane, proteasome-mediated ubiquitin-dependent protein catabolic process	FALSE	FALSE
TRAC	ENSG00000277734	ENST00000611116	3	0	1	0	0.333333333	plasma membrane, adaptive immune response, membrane	FALSE	FALSE
CYP2J2	ENSG00000134716	ENST00000469406	22	1	1	0	0.090909091	regulation of transcription, DNA-templated, positive regulation of vascular associated smooth muscle cell proliferation, positive regulation of transcription by RNA polymerase II, positive regulation of transcription, DNA-templated, RNA binding, positive regulation of GTPase activity, GTPase activator activity, regulation of transcription by RNA polymerase II, DNA-binding transcription factor activity, RNA polymerase II-specific, RNA polymerase II cis-regulatory region sequence-specific DNA binding, transcription regulator complex, regulation of cell cycle, DNA-binding transcription activator activity, RNA polymerase II-specific, negative regulation of transcription by RNA polymerase II, enzyme binding, R-SMAD binding, ubiquitin-like protein ligase binding, positive regulation of pri-miRNA transcription by RNA polymerase II, cellular response to cadmium ion, positive regulation of apoptotic process, regulation of DNA-binding transcription factor activity, chromatin binding, activating transcription factor binding, sequence-specific DNA binding, HMG box domain binding, microglial cell activation, liver development, outflow tract morphogenesis, transcription by RNA polymerase II, learning, positive regulation of cell population proliferation, response to radiation, cellular process, positive regulation of epithelial cell migration, monocyte differentiation, negative regulation of protein autophosphorylation, response to cytokine, response to muscle stretch, response to hydrogen peroxide, negative regulation of DNA binding, positive regulation of neuron apoptotic process, positive regulation by host of viral transcription, positive regulation of DNA replication, positive regulation of smooth muscle cell proliferation, response to cAMP, eyelid development in camera-type eye, cellular response to calcium ion, nuclear chromosome, cytosol, carbohydrate metabolic process, kinase activity, phosphorylation, neuron cellular homeostasis, D-ribulokinase activity, protein binding, cytoplasm, cytosol, multicellular organism development, microtubule, identical protein binding, HOPS complex, centrosome, early endosome to late endosome transport, lysosome organization, FHF complex, Golgi organization, manchette assembly, oxidation-reduction process, iron ion binding, oxidoreductase activity, acting on paired donors, with incorporation or reduction of molecular oxygen, reduced flavin or flavoprotein as one donor, and incorporation of one atom of oxygen, metal ion binding, endoplasmic reticulum, monooxygenase activity, organelle membrane, lipid metabolic process, cytoplasm, organic acid metabolic process, exogenous drug catabolic process, arachidonic acid metabolic process, epoxygenase P450 pathway, arachidonic acid epoxygenase activity, arachidonic acid 14,15-epoxygenase activity, linoleic acid epoxygenase activity	FALSE	FALSE
SMAD6	ENSG00000137834	ENST00000557916	6	0	2	0	0.333333333	protein binding, transcription regulator complex, negative regulation of cell population proliferation, negative regulation of BMP signaling pathway, negative regulation of transforming growth factor beta receptor signaling pathway, negative regulation of osteoblast differentiation, nucleus, metal ion binding, cytosol, nuclear body, RNA polymerase II cis-regulatory region sequence-specific DNA binding, positive regulation of transcription by RNA polymerase II, transcription factor binding, anatomical structure morphogenesis, chromatin binding, DNA-binding transcription activator activity, RNA polymerase II-specific, protein-containing complex, R-SMAD binding, outflow tract septum morphogenesis, I-SMAD binding, response to laminar fluid shear stress, type I activin receptor binding, heart valve development, mitral valve morphogenesis, ventricular septum development, zygotic specification of dorsal/ventral axis, negative regulation of ossification, aorta development, coronary vasculature development	FALSE	FALSE
CYP1A2	ENSG00000140505	ENST00000343932	6	0	1	1	0.333333333	heme binding, oxidoreductase activity, acting on paired donors, with incorporation or reduction of molecular oxygen, cytoplasm, metal ion binding, endoplasmic reticulum membrane, oxidoreductase activity, intracellular membrane-bounded organelle, lyase activity, lipid metabolic process, steroid biosynthetic process, retinol metabolic process, demethylation, regulation of lipid metabolic process, oxygen binding, Hsp90 protein binding, arachidonic acid monooxygenase activity, estrogen 16-alpha-hydroxylase activity, lipid hydroxylation, ethylene metabolic process, epoxygenase P450 pathway, cellular response to organic cyclic compound, catalytic activity, oxidoreductase activity, acting on diphenols and related substances as donors, enzyme binding, response to hypoxia, DNA methylation, aging, amine metabolic process, response to xenobiotic stimulus, response to virus, response to herbicide, coumarin metabolic process, response to organic substance, response to organic cyclic compound, dibenzo-p-dioxin metabolic process, response to food, developmental process, response to immobilization stress, 9-cis-retinoic acid biosynthetic process, heterocycle metabolic process, response to arsenic-containing substance, hydrogen peroxide biosynthetic process, maternal process involved in parturition, cellular response to copper ion, oxidation-reduction process, iron ion binding, oxidoreductase activity, acting on paired donors, with incorporation or reduction of molecular oxygen, reduced flavin or flavoprotein as one donor, and incorporation of one atom of oxygen, metal ion binding, endoplasmic reticulum membrane, oxidoreductase activity, intracellular membrane-bounded organelle, lipid metabolic process, steroid metabolic process, protein binding, electron transport chain, hydroperoxy icosatetraenoate dehydratase activity, electron transfer activity, arachidonic acid metabolic process, estrogen 16-alpha-hydroxylase activity, drug metabolic process, long-chain fatty acid biosynthetic process, demethylase activity, steroid catabolic process, porphyrin-containing compound metabolic process, toxin metabolic process, alkaloid metabolic process, regulation of gene expression, monoterpenoid metabolic process, lung development, response to estradiol, monocarboxylic acid metabolic process, response to drug, exogenous drug catabolic process, heterocycle metabolic process, oxidative demethylation, cellular response to copper ion	TRUE	FALSE
ACTC1	ENSG00000159251	ENST00000290378	6	0	2	0	0.333333333	membrane, cis-Golgi network, Golgi organization, Golgi apparatus, cytosol, Golgi cisterna membrane, Golgi cis cisterna, cell communication, membrane, plasma membrane, synapse, gap junction, cell-cell signaling, chemical synaptic transmission, cytoplasm, nucleotide binding, cytoskeleton, extracellular space, sarcomere, extracellular exosome, actin filament, I band, positive regulation of gene expression, lamellipodium, cell body, myosin binding, actin filament-based movement, cardiac myofibril assembly, actomyosin structure organization, actin-myosin filament sliding, negative regulation of apoptotic process, cardiac muscle contraction, synapse	FALSE	FALSE
BCAR3	ENSG00000137936	ENST00000539242	22	1	1	0	0.090909091	guanyl-nucleotide exchange factor activity, cytoplasm, focal adhesion, protein binding, positive regulation of GTPase activity, insulin receptor signaling pathway, kinase binding, response to drug, endothelin receptor signaling pathway	FALSE	FALSE
N4BP1	ENSG00000102921	ENST00000262384	6	0	0	2	0.333333333	nucleolus, PML body, negative regulation of protein ubiquitination	FALSE	FALSE
CPPED1	ENSG00000103381	ENST00000433677	6	0	2	0	0.333333333	protein dephosphorylation, neutrophil degranulation	FALSE	FALSE
C16orf89	ENSG00000153446	ENST00000472572	9	0	3	0	0.333333333	extracellular region, protein homodimerization activity	FALSE	FALSE
CFDP1	ENSG00000153774	ENST00000283882	6	0	0	2	0.333333333	signal transduction, cytoplasm, focal adhesion, cell junction, SH3 domain binding, axon, integrin-mediated signaling pathway, cytosol, cell migration, positive regulation of cell migration, regulation of apoptotic process, B cell receptor signaling pathway, insulin receptor signaling pathway, vascular endothelial growth factor receptor signaling pathway, hepatocyte growth factor receptor signaling pathway, actin filament reorganization, cell chemotaxis, antigen receptor-mediated signaling pathway, membrane, chromosome, chromosome, centromeric region, condensed chromosome kinetochore, biological_process, cell adhesion, regulation of cell population proliferation	FALSE	FALSE
AC138811.2	ENSG00000260342	ENST00000567078	6	0	1	1	0.333333333	translation, membrane, cotranslational protein targeting to membrane	FALSE	FALSE
AC002310.4	ENSG00000261459	ENST00000569360	3	0	1	0	0.333333333	metal ion binding, kinase activity, phosphorylation, cytosol, selenocysteine metabolic process, selenocysteine biosynthetic process, cell adhesion, protein binding, integral component of membrane, plasma membrane, viral process, inflammatory response, regulation of immune response, phagocytosis, neutrophil degranulation, extracellular matrix organization, cell-matrix adhesion, cell adhesion molecule binding, ICAM-3 receptor activity, T cell activation via T cell receptor contact with antigen bound to MHC molecule on antigen presenting cell, memory T cell extravasation, DNA binding, transcription by RNA polymerase II, nucleus, metal ion binding, regulation of transcription by RNA polymerase II, DNA-binding transcription factor activity, RNA polymerase II-specific, metal ion binding	FALSE	FALSE
WDR45B	ENSG00000141580	ENST00000392325	9	0	2	1	0.333333333	phagophore assembly site, lysosome, cytosol, phosphatidylinositol-3-phosphate binding, autophagy of mitochondrion, extrinsic component of membrane, autophagy of nucleus, TSC1-TSC2 complex binding	FALSE	FALSE
RIT1	ENSG00000143622	ENST00000651853	22	1	1	0	0.090909091	membrane, GTPase activity, plasma membrane, protein binding, Ras protein signal transduction	FALSE	FALSE
OR2D3	ENSG00000178358	ENST00000317834					#VALUE!	integral component of membrane, olfactory receptor activity, plasma membrane, sensory perception of smell, detection of chemical stimulus involved in sensory perception of smell, G protein-coupled receptor signaling pathway, G protein-coupled receptor activity, membrane, signal transduction, response to stimulus, G protein-coupled receptor signaling pathway, G protein-coupled receptor activity, membrane, signal transduction, response to stimulus	FALSE	FALSE
RNASEK-C17orf49	ENSG00000161939	ENST00000547302	6	0	1	1	0.333333333	NURF complex, membrane, nucleoplasm	FALSE	FALSE
CD300C	ENSG00000167850	ENST00000330793	3	0	1	0	0.333333333	integral component of membrane, protein binding, regulation of immune response, transmembrane signaling receptor activity	FALSE	FALSE
CCDC89	ENSG00000179071	ENST00000316398					#VALUE!	cytoplasm	FALSE	FALSE
CD300LB	ENSG00000178789	ENST00000392621	3	0	1	0	0.333333333	integral component of membrane, cell adhesion, immune system process, phosphatidylethanolamine binding, signaling receptor activity, tertiary granule membrane, phosphatidylserine binding, ficolin-1-rich granule membrane, negative regulation of B cell proliferation, negative regulation of fibroblast proliferation, negative regulation of neutrophil activation, regulation of T cell receptor signaling pathway, negative regulation of phagocytosis, engulfment, negative regulation of activation of Janus kinase activity, membrane, plasma membrane, regulation of immune response	FALSE	FALSE
CD300E	ENSG00000186407	ENST00000392619	3	0	1	0	0.333333333	integral component of membrane, protein binding, regulation of immune response	FALSE	FALSE
SHPK	ENSG00000197417	ENST00000225519	6	0	1	1	0.333333333	phosphotransferase activity, alcohol group as acceptor, cytoplasm, ATP binding, transferase activity, cellular response to lipopolysaccharide, regulation of inflammatory response, pentose-phosphate shunt, cellular response to interleukin-4	FALSE	FALSE
CD300LD	ENSG00000204345	ENST00000375352	3	0	1	0	0.333333333	integral component of membrane, protein binding, regulation of immune response, transmembrane signaling receptor activity, membrane, extracellular region, cytokine production, membrane, plasma membrane, immune system process	FALSE	FALSE
FJX1	ENSG00000179431	ENST00000317811					#VALUE!	symporter activity, metal ion binding, protein binding, integral component of plasma membrane, cell body, glutamate secretion, transport across blood-brain barrier, L-glutamate transmembrane transport, protein homotrimerization, L-glutamate transmembrane transporter activity, glutamate:sodium symporter activity, L-glutamate import across plasma membrane, L-aspartate transmembrane transport, transmembrane transport, nervous system development, response to light stimulus, multicellular organism aging, adult behavior, multicellular organism growth, response to amino acid, anion transmembrane transport, axon, vesicle, proteolysis, calcium ion binding, extracellular region, cell-cell signaling	FALSE	FALSE
GPR142	ENSG00000257008	ENST00000335666	3	0	1	0	0.333333333	microtubule binding, microtubule-based movement, nucleotide binding, motor activity, cilium, ATPase activity, ATP-dependent microtubule motor activity, plus-end-directed, plus-end specific microtubule depolymerization, protein binding, plasma membrane, response to virus, G protein-coupled receptor signaling pathway, G protein-coupled receptor activity, cytosol, cell junction	FALSE	TRUE
MRGPRX4	ENSG00000179817	ENST00000314254					#VALUE!	integral component of membrane, membrane, protein binding, G protein-coupled receptor signaling pathway, G protein-coupled receptor activity, plasma membrane	FALSE	FALSE
CWC25	ENSG00000273559	ENST00000614790	9	0	0	3	0.333333333	phosphatidylinositol metabolic process, cytoplasm, nucleotide binding, kinase activity, phosphorylation, endoplasmic reticulum membrane, plasma membrane, protein binding, cytosol, cell surface receptor signaling pathway, 1-phosphatidylinositol-4-phosphate 5-kinase activity, regulation of autophagy, phospholipid metabolic process, 1-phosphatidyl-1D-myo-inositol 4,5-bisphosphate biosynthetic process, mRNA processing, nucleus, nuclear speck, mRNA splicing, via spliceosome, U2-type catalytic step 1 spliceosome	FALSE	FALSE
ST8SIA3	ENSG00000177511	ENST00000586360	6	0	0	2	0.333333333	cell cycle, cell division, protein binding, microtubule organizing center, condensed chromosome kinetochore, centrosome, protein phosphatase inhibitor activity, negative regulation of phosphoprotein phosphatase activity, protein glycosylation, membrane, transferase activity, transferase activity, transferring glycosyl groups, identical protein binding, N-glycan processing, oligosaccharide metabolic process, ganglioside biosynthetic process, protein sialylation	FALSE	FALSE
CEACAM7	ENSG00000007306	ENST00000401731	6	0	2	0	0.333333333	plasma membrane, anchored component of membrane	FALSE	FALSE
ZNF671	ENSG00000083814	ENST00000317398	3	0	1	0	0.333333333	nucleic acid binding, metal ion binding, regulation of transcription by RNA polymerase II, RNA polymerase II cis-regulatory region sequence-specific DNA binding	FALSE	FALSE
OR10Q1	ENSG00000180475	ENST00000316770					#VALUE!	integral component of membrane, olfactory receptor activity, plasma membrane, sensory perception of smell, detection of chemical stimulus involved in sensory perception of smell	FALSE	FALSE
CHRM4	ENSG00000180720	ENST00000433765					#VALUE!	extracellular region, cell differentiation, nervous system development, positive regulation of cell division, negative regulation of canonical Wnt signaling pathway, positive regulation of inflammatory response, positive regulation of neural precursor cell proliferation, oogenesis, signal transduction, positive regulation of cell adhesion, positive regulation of epithelial to mesenchymal transition, positive regulation of macrophage chemotaxis, positive regulation of keratinocyte proliferation, positive regulation of neuron projection development, response to wounding, negative regulation of epithelial cell apoptotic process, glial cell projection elongation, adrenal gland development, tissue regeneration, positive regulation of T cell differentiation, negative regulation of regulatory T cell differentiation, positive regulation of neutrophil chemotaxis, positive regulation of leukocyte chemotaxis, positive regulation of oligodendrocyte differentiation, regulation of chondrocyte differentiation, positive regulation of smooth muscle cell chemotaxis, positive regulation of inflammatory response to wounding, positive regulation blood vessel branching, positive regulation of artery morphogenesis, G protein-coupled receptor signaling pathway, G protein-coupled receptor activity, G protein-coupled acetylcholine receptor activity, membrane, cell junction, signal transduction, postsynaptic membrane, neurotransmitter receptor activity, dendrite, G protein-coupled serotonin receptor activity, adenylate cyclase-inhibiting G protein-coupled acetylcholine receptor signaling pathway	FALSE	FALSE
EFNA2	ENSG00000099617	ENST00000215368	3	0	1	0	0.333333333	ephrin receptor binding, plasma membrane, anchored component of membrane, cell-cell signaling, axon guidance, neuromuscular junction	FALSE	FALSE
LIM2	ENSG00000105370	ENST00000596399	6	0	2	0	0.333333333	membrane, cell junction, cell-cell junction assembly, camera-type eye development	FALSE	FALSE
OR56B4	ENSG00000180919	ENST00000316529					#VALUE!	integral component of membrane, olfactory receptor activity, signal transduction, G protein-coupled receptor signaling pathway, olfactory receptor activity, plasma membrane, G protein-coupled receptor activity, response to stimulus	FALSE	FALSE
LSM7	ENSG00000130332	ENST00000252622	3	0	1	0	0.333333333	membrane, extracellular space, mRNA splicing, via spliceosome, mRNA processing, nucleus, RNA binding, nucleoplasm, U4/U6 x U5 tri-snRNP complex, exonucleolytic catabolism of deadenylated mRNA, U2-type precatalytic spliceosome, U12-type spliceosomal complex, U6 snRNA binding, Lsm2-8 complex	FALSE	FALSE
CACNG6	ENSG00000130433	ENST00000352529	6	0	2	0	0.333333333	membrane, plasma membrane, voltage-gated ion channel activity, calcium channel activity, calcium channel regulator activity, voltage-gated calcium channel activity, L-type voltage-gated calcium channel complex	FALSE	FALSE
OR52N2	ENSG00000180988	ENST00000317037					#VALUE!	metal ion binding, nucleus, nuclear speck, transferase activity, protein ubiquitination, nuclear body, negative regulation of nucleic acid-templated transcription, identical protein binding, protein kinase binding, protein polyubiquitination, ubiquitin protein ligase activity, positive regulation of autophagy, positive regulation of I-kappaB kinase/NF-kappaB signaling, positive regulation of NF-kappaB transcription factor activity, protein-macromolecule adaptor activity, response to virus, interferon-gamma-mediated signaling pathway, G protein-coupled receptor signaling pathway, G protein-coupled receptor activity, membrane, signal transduction, response to stimulus, G protein-coupled receptor signaling pathway, G protein-coupled receptor activity, membrane, signal transduction, response to stimulus, G protein-coupled receptor signaling pathway, G protein-coupled receptor activity, G protein-coupled receptor signaling pathway, G protein-coupled receptor activity, membrane, signal transduction, response to stimulus, G protein-coupled receptor signaling pathway, olfactory receptor activity, plasma membrane, G protein-coupled receptor activity, response to stimulus, G protein-coupled receptor signaling pathway, G protein-coupled receptor activity, membrane, signal transduction, response to stimulus	FALSE	FALSE
TEX101	ENSG00000131126	ENST00000602198	9	0	3	0	0.333333333	plasma membrane, cytoplasmic vesicle, binding of sperm to zona pellucida, flagellated sperm motility, acrosomal vesicle, anchored component of plasma membrane, anchored component of membrane	FALSE	FALSE
PRKAG3	ENSG00000115592	ENST00000529249	22	1	1	0	0.090909091	regulation of protein serine/threonine kinase activity, ATP binding, fatty acid metabolic process, fatty acid biosynthetic process, nucleus, protein kinase binding, cellular response to glucose starvation, cytosol, intracellular signal transduction, regulation of macroautophagy, macroautophagy, protein kinase regulator activity, regulation of catalytic activity, glycolytic process, kinase activity	FALSE	FALSE
PDIA6	ENSG00000143870	ENST00000617249	22	1	0	1	0.090909091	protein disulfide isomerase activity, isomerase activity, cytosol, extracellular space, protein binding, melanosome, extracellular exosome, post-translational protein modification, endoplasmic reticulum-Golgi intermediate compartment, peptide disulfide oxidoreductase activity	FALSE	FALSE
OR56B1	ENSG00000181023	ENST00000317121					#VALUE!	metal ion binding, nucleus, nuclear speck, transferase activity, protein ubiquitination, nuclear body, negative regulation of nucleic acid-templated transcription, identical protein binding, protein kinase binding, protein polyubiquitination, ubiquitin protein ligase activity, positive regulation of autophagy, positive regulation of I-kappaB kinase/NF-kappaB signaling, positive regulation of NF-kappaB transcription factor activity, protein-macromolecule adaptor activity, response to virus, interferon-gamma-mediated signaling pathway, G protein-coupled receptor signaling pathway, G protein-coupled receptor activity, membrane, signal transduction, response to stimulus	FALSE	FALSE
CLDND2	ENSG00000160318	ENST00000601435	9	0	3	0	0.333333333	integral component of membrane, electron transfer activity, mitochondrion, protein binding, respiratory electron transport chain, integral component of membrane, protein binding	FALSE	FALSE
ZNF543	ENSG00000178229	ENST00000321545	3	0	1	0	0.333333333	nucleic acid binding, metal ion binding, protein binding, DNA-binding transcription factor activity, RNA polymerase II-specific	FALSE	FALSE
OR5AK2	ENSG00000181273	ENST00000326855					#VALUE!	integral component of membrane, olfactory receptor activity, plasma membrane, sensory perception of smell, detection of chemical stimulus involved in sensory perception of smell	FALSE	FALSE
IGFL1	ENSG00000188293	ENST00000437936	3	0	1	0	0.333333333	extracellular space, signaling receptor binding, extracellular region, signaling receptor binding, extracellular region, protein binding	FALSE	FALSE
OR5M8	ENSG00000181371	ENST00000327216					#VALUE!	integral component of membrane, olfactory receptor activity, plasma membrane, sensory perception of smell, detection of chemical stimulus involved in sensory perception of smell	FALSE	FALSE
OR6T1	ENSG00000181499	ENST00000321252					#VALUE!	integral component of membrane, olfactory receptor activity, plasma membrane, sensory perception of smell, detection of chemical stimulus involved in sensory perception of smell, G protein-coupled receptor signaling pathway, G protein-coupled receptor activity, membrane, signal transduction, response to stimulus, G protein-coupled receptor signaling pathway, G protein-coupled receptor activity, membrane, signal transduction, sensory perception of smell, detection of chemical stimulus involved in sensory perception of smell, integral component of plasma membrane, chemical synaptic transmission, G protein-coupled serotonin receptor activity	FALSE	FALSE
IGFL3	ENSG00000188624	ENST00000341415	3	0	1	0	0.333333333	extracellular space, signaling receptor binding, extracellular region, signaling receptor binding	FALSE	FALSE
OR52D1	ENSG00000181609	ENST00000322641					#VALUE!	oxygen binding, hemoglobin complex, protein binding, oxygen carrier activity, peroxidase activity, blood coagulation, organic acid binding, haptoglobin-hemoglobin complex, protein-containing complex binding, G protein-coupled receptor signaling pathway, G protein-coupled receptor activity, membrane, signal transduction, response to stimulus, G protein-coupled receptor signaling pathway, G protein-coupled receptor activity, membrane, signal transduction, response to stimulus, G protein-coupled receptor signaling pathway, G protein-coupled receptor activity, membrane, signal transduction, response to stimulus, G protein-coupled receptor signaling pathway, olfactory receptor activity, plasma membrane, G protein-coupled receptor activity, response to stimulus, G protein-coupled receptor signaling pathway, G protein-coupled receptor activity, membrane, signal transduction, response to stimulus, G protein-coupled receptor signaling pathway, G protein-coupled receptor activity, membrane, signal transduction, response to stimulus, G protein-coupled receptor signaling pathway, G protein-coupled receptor activity, membrane, signal transduction, response to stimulus, G protein-coupled receptor signaling pathway, G protein-coupled receptor activity, membrane, signal transduction, response to stimulus, G protein-coupled receptor signaling pathway, G protein-coupled receptor activity, membrane, signal transduction, response to stimulus	FALSE	FALSE
ZNF729	ENSG00000196350	ENST00000601693	3	0	1	0	0.333333333	nucleic acid binding, metal ion binding, positive regulation of transcription by RNA polymerase II, RNA polymerase II cis-regulatory region sequence-specific DNA binding	FALSE	FALSE
IGFL4	ENSG00000204869	ENST00000377697	3	0	1	0	0.333333333	extracellular space	FALSE	FALSE
ZNF99	ENSG00000213973	ENST00000596209	9	0	3	0	0.333333333	nucleic acid binding, metal ion binding, positive regulation of transcription by RNA polymerase II, RNA polymerase II cis-regulatory region sequence-specific DNA binding	FALSE	FALSE
ZNF492	ENSG00000229676	ENST00000456783	3	0	1	0	0.333333333	nucleic acid binding, metal ion binding, regulation of transcription by RNA polymerase II, nuclear chromatin	FALSE	FALSE
AC093227.2	ENSG00000267552	ENST00000586606	6	0	2	0	0.333333333		FALSE	FALSE
OR8K5	ENSG00000181752	ENST00000313447					#VALUE!	integral component of membrane, olfactory receptor activity, plasma membrane, sensory perception of smell, detection of chemical stimulus involved in sensory perception of smell	FALSE	FALSE
OR8H3	ENSG00000181761	ENST00000313472					#VALUE!	integral component of membrane, olfactory receptor activity, plasma membrane, sensory perception of smell, detection of chemical stimulus involved in sensory perception of smell	FALSE	FALSE
ZNF723	ENSG00000268696	ENST00000600766	3	0	1	0	0.333333333	nucleic acid binding, metal ion binding, regulation of transcription by RNA polymerase II, nuclear chromatin	FALSE	FALSE
AC010319.2	ENSG00000269035	ENST00000594663	3	0	0	1	0.333333333	Golgi apparatus, cytoplasm, nucleus, protein transport, endosome, endosome membrane, lipid binding, microtubule organizing center, centrosome, endosomal transport, viral life cycle, viral budding via host ESCRT complex, host cell, ubiquitin-dependent protein catabolic process via the multivesicular body sorting pathway, receptor catabolic process, virus maturation, membrane, membrane	FALSE	FALSE
ZNF728	ENSG00000269067	ENST00000594710	3	0	1	0	0.333333333	nucleic acid binding, nucleus, DNA-binding transcription factor activity, RNA polymerase II-specific	FALSE	FALSE
ZNF8	ENSG00000278129	ENST00000621650	3	0	1	0	0.333333333	regulation of transcription, DNA-templated, nucleus, zinc ion binding, protein binding, DNA-binding transcription factor activity, RNA polymerase II-specific, RNA polymerase II cis-regulatory region sequence-specific DNA binding	FALSE	FALSE
AC008397.1	ENSG00000284797	ENST00000643046	3	0	1	0	0.333333333	3',5'-cyclic-nucleotide phosphodiesterase activity, metal ion binding, hydrolase activity, cell projection, cAMP catabolic process, G protein-coupled receptor signaling pathway, perinuclear region of cytoplasm, membrane	FALSE	FALSE
TUBB1	ENSG00000101162	ENST00000217133	3	0	1	0	0.333333333	cysteine-type peptidase activity, intracellular membrane-bounded organelle, hydrolase activity, lysosome, plasma membrane, extracellular exosome, cysteine-type endopeptidase activity, neutrophil degranulation, endoplasmic reticulum lumen, endoplasmic reticulum to Golgi vesicle-mediated transport, endoplasmic reticulum-Golgi intermediate compartment membrane, angiotensin maturation, cell cortex region, negative regulation of plasminogen activation, negative regulation of protein binding, epithelial tube branching involved in lung morphogenesis, positive regulation of neural precursor cell proliferation, growth cone, GTP binding, microtubule, structural constituent of cytoskeleton, nucleotide binding, microtubule cytoskeleton organization, mitotic cell cycle	FALSE	FALSE
MRPS26	ENSG00000125901	ENST00000380325	3	0	0	1	0.333333333	RNA binding, mitochondrion, mitochondrial inner membrane, mitochondrial translational termination	FALSE	FALSE
OR4A15	ENSG00000181958	ENST00000641526					#VALUE!	membrane, metal ion binding, peptidase activity, hydrolase activity, metabolic process, metallopeptidase activity, extracellular exosome, integral component of plasma membrane, cellular amino acid biosynthetic process, tetrahydrofolyl-poly(glutamate) polymer binding, C-terminal protein deglutamylation, G protein-coupled receptor signaling pathway, G protein-coupled receptor activity, membrane, signal transduction, response to stimulus, G protein-coupled receptor signaling pathway, G protein-coupled receptor activity, membrane, signal transduction, response to stimulus, G protein-coupled receptor signaling pathway, G protein-coupled receptor activity, membrane, signal transduction, response to stimulus, G protein-coupled receptor signaling pathway, G protein-coupled receptor activity, membrane, signal transduction, response to stimulus, zinc ion binding, protein binding, innate immune response, ubiquitin protein ligase activity, G protein-coupled receptor signaling pathway, G protein-coupled receptor activity, membrane, signal transduction, response to stimulus, G protein-coupled receptor signaling pathway, G protein-coupled receptor activity, membrane, signal transduction, response to stimulus	FALSE	FALSE
OR4A16	ENSG00000181961	ENST00000314721					#VALUE!	membrane, metal ion binding, peptidase activity, hydrolase activity, metabolic process, metallopeptidase activity, extracellular exosome, integral component of plasma membrane, cellular amino acid biosynthetic process, tetrahydrofolyl-poly(glutamate) polymer binding, C-terminal protein deglutamylation, G protein-coupled receptor signaling pathway, G protein-coupled receptor activity, membrane, signal transduction, response to stimulus, G protein-coupled receptor signaling pathway, G protein-coupled receptor activity, membrane, signal transduction, response to stimulus, G protein-coupled receptor signaling pathway, G protein-coupled receptor activity, membrane, signal transduction, response to stimulus, G protein-coupled receptor signaling pathway, G protein-coupled receptor activity, membrane, signal transduction, response to stimulus, zinc ion binding, protein binding, innate immune response, ubiquitin protein ligase activity, G protein-coupled receptor signaling pathway, G protein-coupled receptor activity, membrane, signal transduction, response to stimulus	FALSE	FALSE
OR52K2	ENSG00000181963	ENST00000325719					#VALUE!	protein binding, protein ubiquitination, RNA binding, metal ion binding, cell cycle, DNA binding, protein autoubiquitination, innate immune response, P-body, cytosol, protein homodimerization activity, regulation of gene expression, regulation of protein localization, regulation of viral entry into host cell, protein destabilization, SCF ubiquitin ligase complex, interferon-gamma-mediated signaling pathway, response to interferon-gamma, ribonucleoprotein complex, negative regulation of viral release from host cell, positive regulation of viral entry into host cell, G protein-coupled receptor signaling pathway, G protein-coupled receptor activity, membrane, signal transduction, response to stimulus	FALSE	FALSE
WFDC5	ENSG00000175121	ENST00000372789	6	0	2	0	0.333333333	peptidase inhibitor activity, protein binding, innate immune response, negative regulation of peptidase activity	FALSE	FALSE
EMILIN3	ENSG00000183798	ENST00000332312	3	0	0	1	0.333333333	hydrolase activity, fatty acid metabolic process, dephosphorylation, transcription coactivator activity, fatty acid catabolic process, triglyceride biosynthetic process, phosphatidylcholine biosynthetic process, protein binding, identical protein binding, extracellular matrix constituent conferring elasticity	FALSE	FALSE
MRGPRG	ENSG00000182170	ENST00000332314					#VALUE!	integral component of membrane, endoplasmic reticulum, cytosol, cholesterol metabolic process, intermembrane lipid transfer, endoplasmic reticulum-plasma membrane contact site, phosphatidylserine binding, oxysterol binding, phosphatidylinositol-4-phosphate binding, phospholipid transporter activity, sterol binding, G protein-coupled receptor signaling pathway, G protein-coupled receptor activity, plasma membrane	FALSE	FALSE
SLC25A46	ENSG00000164209	ENST00000513807	22	1	0	1	0.090909091	catalytic activity, mannose metabolic process, membrane, metal ion binding, hydrolase activity, metabolic process, hydrolase activity, acting on glycosyl bonds, N-glycan processing, protein deglycosylation, mannosidase activity, identical protein binding, in utero embryonic development, mitochondrion organization, respiratory gaseous exchange by respiratory system, positive regulation of neurogenesis, extracellular space, membrane, mitochondrial outer membrane, membrane, mitochondrion, autophagy of mitochondrion, mitochondrion organization, dendrite development, cerebellar Purkinje cell differentiation, locomotion involved in locomotory behavior	FALSE	FALSE
EPPIN-WFDC6	ENSG00000249139	ENST00000651288	6	0	2	0	0.333333333	extracellular region, peptidase inhibitor activity, negative regulation of signaling receptor activity, negative regulation of transforming growth factor beta receptor signaling pathway, extracellular region, peptidase inhibitor activity, negative regulation of peptidase activity, cell surface, defense response to bacterium, antimicrobial humoral response, negative regulation of flagellated sperm motility	FALSE	FALSE
BTG3	ENSG00000154640	ENST00000348354	6	0	0	2	0.333333333	nucleus, negative regulation of cell population proliferation	FALSE	FALSE
PLA2G3	ENSG00000100078	ENST00000215885	6	0	0	2	0.333333333	phospholipase A2 activity, cytoplasm, metal ion binding, cytoskeleton, hydrolase activity, lipid metabolic process, recycling endosome, phospholipase A2 activity (consuming 1,2-dipalmitoylphosphatidylcholine), phosphatidylinositol metabolic process, high-density lipoprotein particle remodeling, extracellular space, positive regulation of macrophage derived foam cell differentiation, phosphatidylserine metabolic process, phosphatidylglycerol acyl-chain remodeling, phosphatidylethanolamine acyl-chain remodeling, phosphatidylcholine metabolic process, phosphatidic acid metabolic process, positive regulation of histamine secretion by mast cell, regulation of endocytic recycling, acrosome assembly, sperm axoneme assembly, positive regulation of prostaglandin biosynthetic process, macrophage activation, cell maturation, positive regulation of cytokine production involved in inflammatory response	FALSE	FALSE
PIK3IP1	ENSG00000100100	ENST00000441972	9	0	3	0	0.333333333	integral component of membrane, protein binding, negative regulation of phosphatidylinositol 3-kinase signaling, serine-type endopeptidase activity	FALSE	FALSE
PHF5A	ENSG00000100410	ENST00000216252	3	0	1	0	0.333333333	mRNA processing, nucleus, RNA binding, metal ion binding, zinc ion binding, protein binding, stem cell differentiation, U2 snRNP, U12-type spliceosomal complex	FALSE	FALSE
ASPHD2	ENSG00000128203	ENST00000215906	3	0	1	0	0.333333333	membrane, metal ion binding, oxidation-reduction process	FALSE	FALSE
ENTHD1	ENSG00000176177	ENST00000325157	6	0	2	0	0.333333333	membrane, transmembrane transport, calcium ion transmembrane transport, ion channel activity, flagellated sperm motility, neuronal action potential, integral component of membrane, regulation of ion transmembrane transport, sodium ion transmembrane transport, calcium channel activity, signal transduction, positive regulation of calcium ion-dependent exocytosis, voltage-gated sodium channel complex, protein binding, intracellular membrane-bounded organelle, phospholipid binding, endocytosis	FALSE	FALSE
THAP7	ENSG00000184436	ENST00000399133	6	0	0	2	0.333333333	membrane, endosome, endomembrane system, recycling endosome membrane, Cul3-RING ubiquitin ligase complex, nucleic acid binding, nuclear speck, metal ion binding, DNA binding, chromosome, identical protein binding, negative regulation of transcription by RNA polymerase II, negative regulation of transcription, DNA-templated, C2H2 zinc finger domain binding, nucleosomal histone binding, methylated histone binding, general transcription initiation factor binding	FALSE	FALSE
ST3GAL1	ENSG00000008513	ENST00000648219	22	1	0	1	0.090909091	protein binding, cytosol, cell adhesion, Wnt signaling pathway, positive regulation of inflammatory response, cell-cell signaling, negative regulation of cell death, osteoblast differentiation, positive regulation of Wnt signaling pathway, negative regulation of chondrocyte differentiation, negative regulation of fat cell differentiation, regulation of cytokine secretion, positive regulation of wound healing, regulation of cell population proliferation, mast cell activation, cytoplasm, cytosol, cytoskeleton, microtubule cytoskeleton, protein binding, recycling endosome membrane, microtubule binding, signal transduction, extracellular exosome, gamma-tubulin binding, cellular response to hypoxia, response to metal ion, postsynapse organization, protein glycosylation, membrane, transferase activity, transferase activity, transferring glycosyl groups, extracellular region, beta-galactoside (CMP) alpha-2,3-sialyltransferase activity, protein phosphorylation, negative regulation of activated CD8-positive, alpha-beta T cell apoptotic process, Golgi cisterna membrane, cellular protein modification process, trans-Golgi network membrane, keratan sulfate biosynthetic process, Golgi medial cisterna membrane	FALSE	FALSE
CCDC87	ENSG00000182791	ENST00000333861					#VALUE!	cysteine-type peptidase activity, hydrolase activity, cysteine-type endopeptidase activity, extracellular exosome, antigen processing and presentation of exogenous peptide antigen via MHC class II, extracellular vesicle, cell differentiation, spermatogenesis, positive regulation of fertilization	FALSE	FALSE
SH2D3C	ENSG00000095370	ENST00000629203	22	1	1	0	0.090909091	small GTPase mediated signal transduction, membrane, cell projection, axon, positive regulation of peptidyl-serine phosphorylation	FALSE	FALSE
ANKRD30A	ENSG00000148513	ENST00000611781	44	2	1	1	0.090909091		FALSE	FALSE
SLC38A4	ENSG00000139209	ENST00000550670	22	1	1	0	0.090909091	integral component of membrane, ion transport, amino acid transmembrane transport, sodium ion transport, integral component of plasma membrane	FALSE	FALSE
TMC4	ENSG00000167608	ENST00000619895	22	1	0	1	0.090909091	integral component of membrane	FALSE	FALSE
EYA2	ENSG00000064655	ENST00000497062	22	1	1	0	0.090909091	multicellular organism development, mitochondrion, cytoplasm, cytosol, chromatin organization, cellular response to DNA damage stimulus, protein binding, magnesium ion binding, nucleoplasm, transcription factor binding, mesodermal cell fate specification, positive regulation of DNA repair, mitochondrial outer membrane permeabilization	FALSE	FALSE
FANCF	ENSG00000183161	ENST00000327470					#VALUE!	Fanconi anaemia nuclear complex, nucleoplasm, cellular response to DNA damage stimulus, molecular_function	FALSE	FALSE
OR51B4	ENSG00000183251	ENST00000380224					#VALUE!	oxygen binding, hemoglobin complex, protein binding, oxygen carrier activity, peroxidase activity, blood coagulation, organic acid binding, haptoglobin-hemoglobin complex, protein-containing complex binding, G protein-coupled receptor signaling pathway, G protein-coupled receptor activity, membrane, signal transduction, response to stimulus	FALSE	FALSE
OR52E8	ENSG00000183269	ENST00000537935					#VALUE!	metal ion binding, nucleus, nuclear speck, transferase activity, protein ubiquitination, nuclear body, negative regulation of nucleic acid-templated transcription, identical protein binding, protein kinase binding, protein polyubiquitination, ubiquitin protein ligase activity, positive regulation of autophagy, positive regulation of I-kappaB kinase/NF-kappaB signaling, positive regulation of NF-kappaB transcription factor activity, protein-macromolecule adaptor activity, response to virus, interferon-gamma-mediated signaling pathway, G protein-coupled receptor signaling pathway, G protein-coupled receptor activity, membrane, signal transduction, response to stimulus, G protein-coupled receptor signaling pathway, G protein-coupled receptor activity, membrane, signal transduction, response to stimulus, G protein-coupled receptor signaling pathway, G protein-coupled receptor activity, G protein-coupled receptor signaling pathway, G protein-coupled receptor activity, membrane, signal transduction, response to stimulus, G protein-coupled receptor signaling pathway, olfactory receptor activity, plasma membrane, G protein-coupled receptor activity, response to stimulus, G protein-coupled receptor signaling pathway, G protein-coupled receptor activity, membrane, signal transduction, response to stimulus, G protein-coupled receptor signaling pathway, G protein-coupled receptor activity, membrane, signal transduction, response to stimulus, G protein-coupled receptor signaling pathway, G protein-coupled receptor activity, membrane, signal transduction, response to stimulus	FALSE	FALSE
OR5P2	ENSG00000183303	ENST00000329434					#VALUE!	integral component of membrane, olfactory receptor activity, plasma membrane, sensory perception of smell, detection of chemical stimulus involved in sensory perception of smell	FALSE	FALSE
OR52L1	ENSG00000183313	ENST00000332249					#VALUE!	integral component of membrane, olfactory receptor activity, plasma membrane, signal transduction, response to stimulus	FALSE	FALSE
TRMT2A	ENSG00000099899	ENST00000445045	22	1	1	0	0.090909091	nucleic acid binding, RNA binding, methyltransferase activity, protein binding	FALSE	FALSE
GK5	ENSG00000175066	ENST00000492097	33	1	1	1	0.090909091	phosphotransferase activity, alcohol group as acceptor, ATP binding, transferase activity, mitochondrion, glycerol metabolic process, triglyceride metabolic process	FALSE	FALSE
GABRB2	ENSG00000145864	ENST00000675773	33	1	2	0	0.090909091	ATP binding, nucleotide binding, ATPase-coupled intramembrane lipid transporter activity, metal ion binding, endoplasmic reticulum, cytoplasmic vesicle, cytoplasmic vesicle membrane, protein binding, integral component of membrane, ion transport, ion channel activity, ion transmembrane transport, plasma membrane, cell junction, postsynaptic membrane, chloride channel activity, chloride channel complex, integral component of plasma membrane, neuron projection, chemical synaptic transmission, nervous system process, extracellular exosome, GABA-A receptor complex, GABA-gated chloride ion channel activity, cellular response to histamine, inhibitory extracellular ligand-gated ion channel activity, sensory perception of sound, negative regulation of neuron apoptotic process, inner ear receptor cell development, cochlea development, cytosol, integral component of postsynaptic specialization membrane	FALSE	FALSE
SLC43A1	ENSG00000149150	ENST00000534105	33	1	2	0	0.090909091	membrane, transmembrane transporter activity, membrane, protein binding, biological_process, protein binding, plasma membrane, cell projection, neuron projection, perikaryon, extracellular space, cell surface, extracellular exosome, anchored component of plasma membrane, cell surface receptor signaling pathway, corpus callosum development, transmembrane transporter activity, membrane, amino acid transmembrane transport, plasma membrane, amino acid transport, negative regulation of amino acid transport, amino acid transmembrane transporter activity, L-amino acid transmembrane transporter activity	FALSE	FALSE
HSPB11	ENSG00000081870	ENST00000371378	11	0	1	0	0.090909091	intraciliary transport particle B, protein transport, cell differentiation, protein binding, spermatogenesis, intraciliary transport involved in cilium assembly	FALSE	TRUE
TMIGD3	ENSG00000121933	ENST00000472933	11	0	1	0	0.090909091	integral component of membrane, membrane, negative regulation of NF-kappaB transcription factor activity, inflammatory response, response to wounding, regulation of heart contraction	FALSE	FALSE
HIVEP3	ENSG00000127124	ENST00000643665	11	0	1	0	0.090909091	nucleus, metal ion binding, DNA binding	FALSE	FALSE
VASH2	ENSG00000143494	ENST00000517399	22	0	0	2	0.090909091	transmembrane transport, integral component of membrane, mitochondrion, protein binding, erythrocyte maturation, cellular iron ion homeostasis, heme export, mitochondrial transport, in utero embryonic development, multicellular organism growth, regulation of organ growth, embryonic skeletal system morphogenesis, cytoplasm, cytoskeleton, proteolysis, actin binding, carboxypeptidase activity, protein binding, metallocarboxypeptidase activity, positive regulation of endothelial cell proliferation, syncytium formation by plasma membrane fusion, labyrinthine layer development	FALSE	FALSE
TLCD4	ENSG00000152078	ENST00000456991	11	0	0	1	0.090909091	actin binding, cytosol, actin cytoskeleton, cadherin binding involved in cell-cell adhesion, adherens junction, microtubule binding, postsynaptic density, neuronal cell body, dolichol-linked oligosaccharide biosynthetic process, membrane, endoplasmic reticulum, nuclear membrane, integral component of membrane, protein binding, biological_process	FALSE	FALSE
NOL9	ENSG00000162408	ENST00000377705	11	0	1	0	0.090909091	RNA binding, membrane, nucleotide binding, ATP binding, kinase activity, transferase activity, phosphorylation, nucleolus, intermediate filament cytoskeleton, protein binding, rRNA processing, nucleoplasm, maturation of 5.8S rRNA, RNA processing, polynucleotide 5'-hydroxyl-kinase activity, cleavage in ITS2 between 5.8S rRNA and LSU-rRNA of tricistronic rRNA transcript (SSU-rRNA, 5.8S rRNA, LSU-rRNA)	FALSE	FALSE
PRKAA2	ENSG00000162409	ENST00000610361	11	0	0	1	0.090909091	phosphorylation, chromatin organization, fatty acid metabolic process, steroid biosynthetic process, steroid metabolic process, sterol biosynthetic process, protein binding, rhythmic process, [acetyl-CoA carboxylase] kinase activity, nucleoplasm, positive regulation of autophagy, protein serine/threonine/tyrosine kinase activity, regulation of signal transduction by p53 class mediator, energy homeostasis, regulation of circadian rhythm, histone-serine phosphorylation, cellular response to glucose starvation, regulation of macroautophagy, regulation of fatty acid biosynthetic process, cellular response to nutrient levels, dendrite, regulation of microtubule cytoskeleton organization, fatty acid homeostasis, positive regulation of macroautophagy, regulation of gene expression, cellular response to drug, cellular response to calcium ion, positive regulation of cellular protein localization	FALSE	FALSE
SCNM1	ENSG00000163156	ENST00000602841	11	0	0	1	0.090909091	mRNA processing, nuclear speck, protein binding, enzyme binding	FALSE	FALSE
UBE2U	ENSG00000177414	ENST00000611228	11	0	1	0	0.090909091	membrane, nucleotide binding, ATP binding, transferase activity, phosphorylation, peptidyl-tyrosine phosphorylation, cell projection, axon, positive regulation of I-kappaB kinase/NF-kappaB signaling, Wnt-protein binding, Wnt-activated receptor activity, positive regulation of NF-kappaB transcription factor activity, transmembrane receptor protein tyrosine kinase signaling pathway, positive regulation of kinase activity, coreceptor activity involved in Wnt signaling pathway, planar cell polarity pathway, inner ear development, regulation of MAPK cascade, transmembrane receptor protein tyrosine kinase activity, stress fiber, nucleotide binding, transferase activity, protein binding, ubiquitin conjugating enzyme activity, proteasome-mediated ubiquitin-dependent protein catabolic process, histone ubiquitination	FALSE	FALSE
CYP4Z1	ENSG00000186160	ENST00000334194	11	0	1	0	0.090909091	heme binding, oxidoreductase activity, acting on paired donors, with incorporation or reduction of molecular oxygen, membrane, endoplasmic reticulum, monooxygenase activity, organelle membrane, lipid metabolic process, apical plasma membrane, arachidonic acid metabolic process, regulation of lipid metabolic process, omega-hydroxylase P450 pathway, epoxygenase P450 pathway, sodium ion homeostasis, arachidonic acid monooxygenase activity, leukotriene-B4 20-monooxygenase activity, pressure natriuresis, fatty acid omega-hydroxylase activity, leukotriene B4 catabolic process, lauric acid metabolic process, oxidation-reduction process, iron ion binding, membrane, metal ion binding, endoplasmic reticulum membrane, oxidoreductase activity, intracellular membrane-bounded organelle, oxidation-reduction process, iron ion binding, membrane, metal ion binding, endoplasmic reticulum membrane, oxidoreductase activity, intracellular membrane-bounded organelle	FALSE	FALSE
CYP4X1	ENSG00000186377	ENST00000371901	11	0	1	0	0.090909091	heme binding, oxidoreductase activity, acting on paired donors, with incorporation or reduction of molecular oxygen, membrane, endoplasmic reticulum, monooxygenase activity, organelle membrane, lipid metabolic process, apical plasma membrane, arachidonic acid metabolic process, regulation of lipid metabolic process, omega-hydroxylase P450 pathway, epoxygenase P450 pathway, sodium ion homeostasis, arachidonic acid monooxygenase activity, leukotriene-B4 20-monooxygenase activity, pressure natriuresis, fatty acid omega-hydroxylase activity, leukotriene B4 catabolic process, lauric acid metabolic process, oxidation-reduction process, iron ion binding, membrane, metal ion binding, endoplasmic reticulum membrane, oxidoreductase activity, intracellular membrane-bounded organelle	FALSE	FALSE
RHEX	ENSG00000263961	ENST00000603488	11	0	1	0	0.090909091	cation transport, integral component of membrane, ion transport, sodium ion transmembrane transport, divalent metal ion transport, magnesium ion transmembrane transport, transmembrane transporter activity, magnesium:sodium antiporter activity, magnesium ion transport, hydrolase activity, peptidase activity, lyase activity, extracellular region, extracellular exosome, cellular lipid metabolic process, negative regulation of neuron death, amide biosynthetic process, energy homeostasis, regulation of oxidative phosphorylation uncoupler activity, integral component of membrane, ion transport, chloride transport, sulfate transport, sulfate transmembrane transporter activity, bicarbonate transport, apical plasma membrane, chloride transmembrane transport, sulfate transmembrane transport, extracellular exosome, bicarbonate transmembrane transporter activity, oxalate transmembrane transporter activity, ATPase binding, GTP binding, membrane, nucleotide binding, endosome, cytoplasmic vesicle, lysosome, phagocytic vesicle, positive regulation of interleukin-6 production, positive regulation of NF-kappaB transcription factor activity, endosome to lysosome transport, late endosome membrane, negative regulation of toll-like receptor 9 signaling pathway, proteolysis, protein autoprocessing, hydrolase activity, antigen processing and presentation of exogenous peptide antigen via MHC class II, membrane, plasma membrane, protein binding, positive regulation of erythrocyte differentiation, erythropoietin-mediated signaling pathway	FALSE	FALSE
TXNDC9	ENSG00000115514	ENST00000434323	11	0	0	1	0.090909091	nucleus, cytosol, protein binding, midbody, biological_process	FALSE	FALSE
CCDC115	ENSG00000136710	ENST00000651709	11	0	1	0	0.090909091	microtubule-based process, GTPase activity, nucleus, nucleotide binding, microtubule cytoskeleton, microtubule cytoskeleton organization, biological_process, vacuolar proton-transporting V-type ATPase complex assembly, endoplasmic reticulum, cytoplasmic vesicle, lysosome, unfolded protein binding, cellular response to increased oxygen levels, vacuolar proton-transporting V-type ATPase complex, COPI-coated vesicle	FALSE	FALSE
TMEM182	ENSG00000170417	ENST00000640575	22	0	2	0	0.090909091	membrane	FALSE	FALSE
FOXN2	ENSG00000170802	ENST00000616844	11	0	1	0	0.090909091	DNA-binding transcription factor activity, nucleus, intracellular membrane-bounded organelle, protein binding, DNA-binding transcription factor activity, RNA polymerase II-specific, sequence-specific double-stranded DNA binding	FALSE	FALSE
PJVK	ENSG00000204311	ENST00000644580	11	0	1	0	0.090909091	cytoplasm, endoplasmic reticulum, plasma membrane, cytosol, lipid transport, lipid binding, intracellular membrane-bounded organelle, sterol transport, cholesterol binding, perinuclear endoplasmic reticulum, sterol binding, enzyme activator activity, production of siRNA involved in RNA interference, RNA binding, membrane, cytosol, positive regulation of catalytic activity, perinuclear region of cytoplasm, gene silencing by RNA, immune response, negative regulation of cell population proliferation, pre-miRNA binding, miRNA metabolic process, cellular response to oxidative stress, outer ear morphogenesis, ear development, positive regulation of intrinsic apoptotic signaling pathway, kinase activity, sensory perception of sound, cytoplasm, regulation of peroxisome organization, pexophagy, detection of mechanical stimulus involved in sensory perception of sound, stereocilium maintenance, ciliary rootlet, membrane	FALSE	TRUE
FTCDNL1	ENSG00000226124	ENST00000622774	11	0	1	0	0.090909091	plasma membrane, dsRNA transport, ATP binding, tRNA aminoacylation for protein translation, methionine-tRNA ligase activity, translation, mitochondrial matrix, nucleic acid binding, RNA binding, cell differentiation, cytoplasm, protein binding, mRNA 3'-UTR binding, 3'-UTR-mediated mRNA stabilization, signal transduction, intracellular signal transduction, phosphatidylinositol phospholipase C activity, GABA receptor binding, cytoplasm, phosphatidylinositol-mediated signaling, gamma-aminobutyric acid signaling pathway, positive regulation of receptor binding, hydrolase activity, DNA binding, nucleus, chromatin organization, protein binding, RNA polymerase II cis-regulatory region sequence-specific DNA binding, chromatin binding, sequence-specific DNA binding, neuron migration, embryonic pattern specification, commitment of neuronal cell to specific neuron type in forebrain, embryonic skeletal system morphogenesis, roof of mouth development, histone deacetylase complex, regulation of transcription by RNA polymerase II, DNA-binding transcription factor activity, RNA polymerase II-specific, transferase activity	FALSE	FALSE
ZNF2	ENSG00000275111	ENST00000622059	11	0	1	0	0.090909091	translation, RNA binding, mitochondrial inner membrane, mitochondrial translational termination, regulation of transcription, DNA-templated, nucleus, DNA binding, DNA-binding transcription factor activity, RNA polymerase II-specific, regulation of transcription, DNA-templated, nucleus, zinc ion binding, protein binding, DNA-binding transcription factor activity, RNA polymerase II-specific	FALSE	FALSE
CCDC80	ENSG00000091986	ENST00000479368	11	0	1	0	0.090909091	Golgi membrane, pyrimidine nucleotide-sugar transmembrane transport, carbohydrate transport, Golgi apparatus, extracellular region, glycosaminoglycan binding, response to bacterium, extracellular matrix organization, interstitial matrix, membrane	FALSE	FALSE
SELENOK	ENSG00000113811	ENST00000541726	11	0	0	1	0.090909091	membrane, plasma membrane, protein binding, integral component of plasma membrane, cytokine receptor activity, positive regulation of interleukin-13 production, positive regulation of inflammatory response, cell surface, Ino80 complex, nucleus, ATP binding, nucleoplasm, chromosome, DNA repair, protein binding, DNA duplex unwinding, regulation of transcription, DNA-templated, protein deubiquitination, membrane, endoplasmic reticulum, plasma membrane, protein binding, identical protein binding, response to oxidative stress, protein palmitoylation, positive regulation of defense response to virus by host, positive regulation of cell migration, positive regulation of interleukin-6 production, positive regulation of T cell proliferation, regulation of calcium-mediated signaling, positive regulation of monocyte chemotactic protein-1 production	FALSE	FALSE
NXPE3	ENSG00000144815	ENST00000491511	11	0	1	0	0.090909091	cytoplasm, cytoskeleton, cell projection organization, centrosome, ciliary basal body-plasma membrane docking, negative regulation of cilium assembly, extracellular region	FALSE	TRUE
PPM1L	ENSG00000163590	ENST00000498165	11	0	1	0	0.090909091	unknown, endoplasmic reticulum membrane, magnesium-dependent protein serine/threonine phosphatase activity, MAPK cascade	FALSE	FALSE
ALCAM	ENSG00000170017	ENST00000486979	22	0	2	0	0.090909091	nuclear speck, positive regulation of inflammatory response, regulation of transcription by RNA polymerase II, positive regulation of T-helper 17 cell differentiation, membrane, extracellular region, cytoplasmic vesicle membrane, cell surface, membrane, plasma membrane, extracellular region, cell projection, protein binding, adaptive immune response, T cell receptor complex, integral component of plasma membrane, signal transduction, signaling receptor binding, axon extension involved in axon guidance, heterophilic cell-cell adhesion via plasma membrane cell adhesion molecules, axon guidance, external side of plasma membrane	FALSE	FALSE
CBR4	ENSG00000145439	ENST00000510042	22	0	2	0	0.090909091	protein binding, actin cytoskeleton organization, cell migration, cytosol, actin binding, cell junction, actin cytoskeleton, ruffle, lamellipodium, podosome, nucleus, homophilic cell adhesion via plasma membrane adhesion molecules, excitatory synapse, muscle alpha-actinin binding, keratinocyte development, oxidation-reduction process, mitochondrion, lipid metabolic process, fatty acid biosynthetic process, quinone binding, protein homotetramerization, daunorubicin metabolic process, protein heterotetramerization, NAD(P)H dehydrogenase (quinone) activity, 3-oxoacyl-[acyl-carrier-protein] reductase (NADH) activity	FALSE	FALSE
DKK2	ENSG00000155011	ENST00000513208	11	0	1	0	0.090909091	multicellular organism development, extracellular space, positive regulation of canonical Wnt signaling pathway, protein binding, co-receptor binding	FALSE	FALSE
IRF2	ENSG00000168310	ENST00000510814	22	0	2	0	0.090909091	DNA-binding transcription factor activity, GO_0044212, nucleoplasm, DNA binding, protein binding, transcription regulatory region sequence-specific DNA binding, nuclear chromatin, DNA-binding transcription activator activity, RNA polymerase II-specific, interferon-gamma-mediated signaling pathway, negative regulation of transcription by RNA polymerase II, immune system process	FALSE	FALSE
ZBTB49	ENSG00000168826	ENST00000504302	11	0	1	0	0.090909091	nucleic acid binding, cytoplasm, cell cycle, cytosol, microtubule cytoskeleton, negative regulation of transcription by RNA polymerase II, DNA-binding transcription repressor activity, RNA polymerase II-specific, cell cycle arrest, negative regulation of cell population proliferation, transcription coactivator binding	FALSE	FALSE
NUDT6	ENSG00000170917	ENST00000502270	11	0	1	0	0.090909091	chaperone-mediated protein complex assembly, cell projection, photoreceptor cell maintenance, eating behavior, extracellular region, fibroblast growth factor receptor signaling pathway, nucleus, positive regulation of vascular associated smooth muscle cell proliferation, negative regulation of gene expression, positive regulation of endothelial cell migration, positive regulation of cardiac muscle cell proliferation, positive regulation of transcription by RNA polymerase II, positive regulation of MAPK cascade, cell differentiation, heparin binding, nuclear receptor transcription coactivator activity, cytoplasm, extracellular space, animal organ morphogenesis, positive regulation of ERK1 and ERK2 cascade, nervous system development, chemotaxis, positive regulation of gene expression, cytokine-mediated signaling pathway, extracellular matrix organization, positive regulation of sprouting angiogenesis, positive regulation of angiogenesis, negative regulation of fibroblast migration, cell migration involved in sprouting angiogenesis, positive chemotaxis, positive regulation of protein phosphorylation, positive regulation of endothelial cell chemotaxis to fibroblast growth factor, hyaluronan catabolic process, positive regulation of MAP kinase activity, branching involved in ureteric bud morphogenesis, chemoattractant activity, regulation of endothelial cell chemotaxis to fibroblast growth factor, chondroblast differentiation, regulation of cell migration involved in sprouting angiogenesis, chemokine binding, positive regulation of phospholipase C activity, inositol phosphate biosynthetic process, positive regulation of cell fate specification, regulation of angiogenesis, release of sequestered calcium ion into cytosol, stem cell proliferation, hydrolase activity, cytoplasm, signal transduction, negative regulation of cell cycle, ADP-ribose diphosphatase activity	FALSE	FALSE
CEP72	ENSG00000112877	ENST00000264935	11	0	1	0	0.090909091	centrosome, cytoplasm, microtubule organizing center, centriolar satellite, regulation of G2/M transition of mitotic cell cycle, centriole replication, gamma-tubulin complex localization	FALSE	FALSE
PTTG1	ENSG00000164611	ENST00000520452	11	0	1	0	0.090909091	protein binding, cytoplasm, cyclin-dependent protein serine/threonine kinase regulator activity, mitotic cell cycle phase transition, protein binding, collagen trimer, signaling receptor binding, activation of MAPK activity, positive regulation of fatty acid oxidation, extracellular space, nucleoplasm, mRNA splicing, via spliceosome, pre-mRNA 3'-splice site binding, RNA splicing, spliceosomal complex, nuclear speck, intracellular protein transport, metal ion binding, cytosol, catalytic step 2 spliceosome, RNA export from nucleus, zinc ion binding, RNA splicing, via transesterification reactions, mRNA 3'-splice site recognition, nucleus, chromosome organization, cell division, DNA repair, SH3 domain binding, protein binding, cysteine-type endopeptidase inhibitor activity, anaphase-promoting complex-dependent catabolic process, ubiquitin-dependent protein catabolic process	FALSE	FALSE
PCDHA4	ENSG00000204967	ENST00000672575	11	0	1	0	0.090909091	membrane, homophilic cell adhesion via plasma membrane adhesion molecules, integral component of membrane, protein binding, integral component of plasma membrane	FALSE	FALSE
FYN	ENSG00000010810	ENST00000524310	44	0	3	1	0.090909091	protein binding, protein kinase activity, cellular response to amyloid-beta, nucleus, negative regulation of oxidative stress-induced cell death, membrane, nucleotide binding, transferase activity, cytosol, multicellular organism development, immune system process, adaptive immune response, Fc-gamma receptor signaling pathway involved in phagocytosis, innate immune response, signaling receptor binding, cell differentiation, MAPK cascade, regulation of cell population proliferation, platelet activation, axon guidance, positive regulation of protein kinase B signaling, vascular endothelial growth factor receptor signaling pathway, intracellular signal transduction, endosome, blood coagulation, membrane raft, positive regulation of neuron death, postsynaptic density, perinuclear region of cytoplasm, peptidyl-tyrosine phosphorylation, regulation of peptidyl-tyrosine phosphorylation, dendritic spine maintenance, regulation of calcium ion import across plasma membrane, peptidyl-tyrosine autophosphorylation, alpha-tubulin binding, response to singlet oxygen, learning, negative regulation of hydrogen peroxide biosynthetic process, positive regulation of non-membrane spanning protein tyrosine kinase activity, cellular response to glycine, positive regulation of cysteine-type endopeptidase activity, perinuclear endoplasmic reticulum, tubulin binding, CD4 receptor binding, phosphatidylinositol 3-kinase binding, protein-containing complex binding, neuron migration, negative regulation of gene expression, positive regulation of phosphatidylinositol 3-kinase signaling, negative regulation of protein ubiquitination, negative regulation of protein catabolic process, positive regulation of tyrosine phosphorylation of STAT protein, negative regulation of neuron apoptotic process, protein autophosphorylation, activated T cell proliferation, detection of mechanical stimulus involved in sensory perception of pain, cellular response to peptide hormone stimulus, positive regulation of protein localization to nucleus, actin filament, cell periphery, glutamatergic synapse	FALSE	FALSE
RXRB	ENSG00000204231	ENST00000374685	11	0	1	0	0.090909091	immune response, MHC class II protein complex, intracellular membrane-bounded organelle, endoplasmic reticulum membrane, Golgi apparatus, lysosomal membrane, lysosome, adaptive immune response, integral component of plasma membrane, T cell receptor signaling pathway, positive regulation of T cell proliferation, cellular response to interferon-gamma, positive regulation of interferon-gamma production, Golgi membrane, interferon-gamma-mediated signaling pathway, integral component of lumenal side of endoplasmic reticulum membrane, MHC class II receptor activity, membrane, antigen processing and presentation, integral component of membrane, endoplasmic reticulum membrane, Golgi apparatus, lysosomal membrane, protein binding, immune system process, cell surface, T cell receptor signaling pathway, positive regulation of T cell proliferation, antigen processing and presentation of exogenous peptide antigen via MHC class II, trans-Golgi network membrane, endocytic vesicle membrane, ER to Golgi transport vesicle membrane, clathrin-coated endocytic vesicle membrane, extracellular matrix structural constituent, collagen trimer, tissue homeostasis, sensory perception of sound, skeletal system morphogenesis, extracellular region, cartilage development, extracellular matrix organization, skeletal system development, collagen-containing extracellular matrix, endoplasmic reticulum lumen, roof of mouth development, DNA binding, zinc ion binding, nucleus, DNA-binding transcription factor activity, cytoplasm, nucleoplasm, steroid hormone mediated signaling pathway, nuclear chromatin, nuclear receptor activity, DNA-binding transcription factor activity, RNA polymerase II-specific, sequence-specific double-stranded DNA binding, positive regulation of transcription, DNA-templated, anatomical structure development, RNA polymerase II transcription regulatory region sequence-specific DNA binding, retinoic acid-responsive element binding	TRUE	FALSE
OR4C46	ENSG00000185926	ENST00000328188					#VALUE!	membrane, metal ion binding, peptidase activity, hydrolase activity, metabolic process, metallopeptidase activity, extracellular exosome, integral component of plasma membrane, cellular amino acid biosynthetic process, tetrahydrofolyl-poly(glutamate) polymer binding, C-terminal protein deglutamylation, G protein-coupled receptor signaling pathway, G protein-coupled receptor activity, membrane, signal transduction, response to stimulus, G protein-coupled receptor signaling pathway, G protein-coupled receptor activity, membrane, signal transduction, response to stimulus, G protein-coupled receptor signaling pathway, G protein-coupled receptor activity, membrane, signal transduction, response to stimulus	FALSE	FALSE
KRTAP5-5	ENSG00000185940	ENST00000399676					#VALUE!	protein binding, cytosol, keratin filament, keratin filament, cytosol	FALSE	FALSE
FSCN1	ENSG00000075618	ENST00000447103	11	0	1	0	0.090909091	actin filament organization, cell migration, RNA binding, cytosol, actin binding, filopodium, protein binding, ruffle, growth cone, podosome, actin filament bundle assembly, cadherin binding, regulation of actin cytoskeleton organization, actin cytoskeleton, establishment or maintenance of cell polarity, cell-cell junction assembly, regulation of microvillus assembly, microspike assembly, microspike, positive regulation of podosome assembly, establishment of apical/basal cell polarity	FALSE	FALSE
OR5D14	ENSG00000186113	ENST00000335605					#VALUE!	integral component of membrane, olfactory receptor activity, plasma membrane, sensory perception of smell, detection of chemical stimulus involved in sensory perception of smell	FALSE	FALSE
OR5D18	ENSG00000186119	ENST00000333976					#VALUE!	integral component of membrane, olfactory receptor activity, plasma membrane, sensory perception of smell, detection of chemical stimulus involved in sensory perception of smell	FALSE	FALSE
URGCP	ENSG00000106608	ENST00000453200	11	0	1	0	0.090909091	unknown, mitochondrion, ribosome, mitochondrial translation, mitochondrial inner membrane, mitochondrial translational termination, GTP binding, cytoplasm, cell cycle	FALSE	FALSE
TCAF1	ENSG00000198420	ENST00000479870	11	0	1	0	0.090909091	integral component of membrane, endoplasmic reticulum to Golgi vesicle-mediated transport, vesicle cargo loading, biological_process, membrane, protein binding, regulation of anion channel activity, negative regulation of cell migration	FALSE	FALSE
BRF2	ENSG00000104221	ENST00000522539	11	0	1	0	0.090909091	transcription preinitiation complex assembly, metal ion binding, transcription factor binding, nucleoplasm, transcription preinitiation complex, regulation of transcription by RNA polymerase III, RNA polymerase II core promoter sequence-specific DNA binding, transcriptional start site selection at RNA polymerase II promoter	FALSE	FALSE
DCTN6	ENSG00000104671	ENST00000523666	11	0	1	0	0.090909091	cytoplasm, chromosome, kinetochore, centrosome, antigen processing and presentation of exogenous peptide antigen via MHC class II, endoplasmic reticulum to Golgi vesicle-mediated transport	FALSE	FALSE
LY6H	ENSG00000176956	ENST00000615409	11	0	1	0	0.090909091	plasma membrane, membrane, protein binding, anchored component of membrane, acetylcholine receptor binding, negative regulation of signaling receptor activity, animal organ morphogenesis	FALSE	FALSE
RPS6	ENSG00000137154	ENST00000380394	11	0	1	0	0.090909091	translation, nucleus, membrane, cytosol, protein binding, rRNA processing, nucleoplasm, G1/S transition of mitotic cell cycle, placenta development, activation-induced cell death of T cells, mammalian oogenesis stage, glucose homeostasis, erythrocyte development, polysome, perinuclear region of cytoplasm, viral transcription, translational initiation, ribonucleoprotein complex, SRP-dependent cotranslational protein targeting to membrane, TOR signaling	FALSE	FALSE
ZNF483	ENSG00000173258	ENST00000374374	11	0	1	0	0.090909091	integral component of membrane, lysophosphatidic acid receptor activity, plasma membrane, adenylate cyclase-inhibiting G protein-coupled receptor signaling pathway, cell surface, cytoplasm, integral component of plasma membrane, positive regulation of I-kappaB kinase/NF-kappaB signaling, positive regulation of cytosolic calcium ion concentration involved in phospholipase C-activating G protein-coupled signaling pathway, adenylate cyclase-activating G protein-coupled receptor signaling pathway, lysophosphatidic acid binding, neurogenesis, positive regulation of cytosolic calcium ion concentration, activation of phospholipase C activity, G-protein alpha-subunit binding, PDZ domain binding, brain development, oligodendrocyte development, optic nerve development, bleb assembly, positive regulation of apoptotic process, positive regulation of dendritic spine development, positive regulation of smooth muscle cell chemotaxis, neuron projection, dendritic spine, G protein-coupled receptor signaling pathway, G protein-coupled receptor activity, membrane, signal transduction, response to stimulus, proteasome assembly, nucleus, membrane, nucleoplasm, endosome, cytoplasmic vesicle, proteasome complex, microtubule organizing center, centrosome, proteasome binding, endocytic vesicle, regulation of transcription, DNA-templated, nucleic acid binding, metal ion binding, regulation of transcription by RNA polymerase II, RNA polymerase II cis-regulatory region sequence-specific DNA binding	FALSE	FALSE
LCN12	ENSG00000184925	ENST00000471615	11	0	1	0	0.090909091	SCF ubiquitin ligase complex, protein binding, proteasome-mediated ubiquitin-dependent protein catabolic process, SCF-dependent proteasomal ubiquitin-dependent protein catabolic process, protein kinase binding, post-translational protein modification, extracellular region, immune system process, regulation of complement activation, complement activation, complement activation, classical pathway, extracellular exosome, retinol binding, protein-containing complex binding, small molecule binding, extracellular space, retinoic acid binding	TRUE	FALSE
PTAR1	ENSG00000188647	ENST00000415701	11	0	0	1	0.090909091	protein prenylation, cytoplasm	FALSE	FALSE
ZNF79	ENSG00000196152	ENST00000617266	11	0	1	0	0.090909091	transmembrane transporter activity, membrane, plasma membrane, cytoplasmic vesicle, fructose transmembrane transporter activity, glucose binding, response to hypoxia, insulin receptor signaling pathway, dehydroascorbic acid transport, integral component of plasma membrane, hexose transmembrane transport, membrane organization, regulation of transcription, DNA-templated, metal ion binding, DNA binding, regulation of transcription by RNA polymerase II, DNA-binding transcription factor activity, RNA polymerase II-specific, negative regulation of transcription by RNA polymerase II, molecular_function	FALSE	FALSE
MKX	ENSG00000150051	ENST00000460919	11	0	1	0	0.090909091	regulation of transcription, DNA-templated, nucleus, DNA-binding transcription factor activity, RNA polymerase II-specific, DNA-binding transcription repressor activity, RNA polymerase II-specific, RNA polymerase II cis-regulatory region sequence-specific DNA binding, nuclear chromatin, cell development	FALSE	FALSE
STOX1	ENSG00000165730	ENST00000642869	11	0	1	0	0.090909091	nucleus, cell cycle, cytosol, fibrillar center, cell division, protein binding, centrosome, positive regulation of peptidyl-threonine phosphorylation, positive regulation of gene expression, negative regulation of gene expression, regulation of mitochondrion organization, regulation of gene expression, regulation of mitochondrial membrane potential, cellular response to nitrosative stress, positive regulation of cell cycle, positive regulation of epithelial cell proliferation, positive regulation of otic vesicle morphogenesis	FALSE	FALSE
WBP1L	ENSG00000166272	ENST00000647664	11	0	1	0	0.090909091	integral component of membrane	FALSE	FALSE
AP3M1	ENSG00000185009	ENST00000372745	11	0	1	0	0.090909091	vesicle-mediated transport, membrane, Golgi apparatus, cytoplasmic vesicle, anterograde synaptic vesicle transport, protein binding, cytoplasmic vesicle membrane, lysosome, endocytosis	FALSE	FALSE
ACY3	ENSG00000132744	ENST00000529256	11	0	1	0	0.090909091	hydrolase activity, acting on carbon-nitrogen (but not peptide) bonds, in linear amides, membrane, plasma membrane, apical plasma membrane, viral process, identical protein binding, extracellular exosome, biological_process	FALSE	FALSE
BUD13	ENSG00000137656	ENST00000375445	11	0	1	0	0.090909091	RNA splicing, spliceosomal complex, nucleoplasm, mRNA splicing, via spliceosome, U2-type precatalytic spliceosome	FALSE	FALSE
APIP	ENSG00000149089	ENST00000532428	11	0	0	1	0.090909091	metal ion binding, L-methionine salvage from methylthioadenosine, zinc ion binding, protein binding, identical protein binding, cytosol, pyroptosis, methylthioribulose 1-phosphate dehydratase activity	FALSE	FALSE
TMEM123	ENSG00000152558	ENST00000532161	11	0	1	0	0.090909091	integral component of membrane, cytoplasmic vesicle, external side of plasma membrane	FALSE	FALSE
THY1	ENSG00000154096	ENST00000580275	11	0	1	0	0.090909091	extracellular region, identical protein binding, inner ear development, plasma membrane, membrane, lateral plasma membrane, protein-containing complex, ubiquitin-dependent protein catabolic process, protein deubiquitination, cytoplasm, metal ion binding, thiol-dependent ubiquitin-specific protease activity, cysteine-type peptidase activity, hydrolase activity, protein binding, rhythmic process, negative regulation of transcription by RNA polymerase II, protein stabilization, ubiquitin protein ligase binding, entrainment of circadian clock by photoperiod, locomotor rhythm, identical protein binding, cell adhesion, integrin binding, plasma membrane, membrane raft, cell surface, GTPase activator activity, angiogenesis, protein kinase binding, T cell receptor signaling pathway, extracellular exosome, endoplasmic reticulum, anchored component of external side of plasma membrane, integral component of plasma membrane, receptor clustering, external side of plasma membrane, negative regulation of protein kinase activity, cell-cell adhesion, dendrite membrane, negative regulation of axonogenesis, positive regulation of heterotypic cell-cell adhesion, positive regulation of focal adhesion assembly, positive regulation of cellular extravasation, negative regulation of protein tyrosine kinase activity, regulation of Rho-dependent protein serine/threonine kinase activity, enzyme binding, cytosol	FALSE	FALSE
LBHD1	ENSG00000162194	ENST00000532208	11	0	1	0	0.090909091	nucleus	FALSE	FALSE
OR5W2	ENSG00000187612	ENST00000344514					#VALUE!	integral component of membrane, olfactory receptor activity, plasma membrane, sensory perception of smell, detection of chemical stimulus involved in sensory perception of smell	FALSE	FALSE
LDHC	ENSG00000166796	ENST00000545848	22	0	2	0	0.090909091	nucleotide-excision repair, nucleus, DNA repair, protein binding, positive regulation of transcription, DNA-templated, hormone-mediated signaling pathway, 7-methylguanosine mRNA capping, transcription initiation from RNA polymerase I promoter, termination of RNA polymerase I transcription, regulation of cyclin-dependent protein serine/threonine kinase activity, nucleotide-excision repair, preincision complex stabilization, nucleotide-excision repair, DNA incision, 5'-to lesion, global genome nucleotide-excision repair, nucleotide-excision repair, preincision complex assembly, phosphorylation of RNA polymerase II C-terminal domain, carbohydrate metabolic process, oxidation-reduction process, oxidoreductase activity, carboxylic acid metabolic process, nucleus, glycolytic process, identical protein binding, cadherin binding, pyruvate metabolic process, substantia nigra development, kinase binding, response to hypoxia, response to nutrient, response to organic cyclic compound, response to drug, positive regulation of apoptotic process, post-embryonic animal organ development, carbohydrate metabolic process, oxidation-reduction process, oxidoreductase activity, carboxylic acid metabolic process, nucleus, ATP biosynthetic process, lactate oxidation, cilium, cytosol, membrane	FALSE	TRUE
OR52B6	ENSG00000187747	ENST00000345043					#VALUE!	oxygen binding, hemoglobin complex, protein binding, oxygen carrier activity, peroxidase activity, blood coagulation, organic acid binding, haptoglobin-hemoglobin complex, protein-containing complex binding, G protein-coupled receptor signaling pathway, G protein-coupled receptor activity, membrane, signal transduction, response to stimulus, G protein-coupled receptor signaling pathway, G protein-coupled receptor activity, membrane, signal transduction, response to stimulus, G protein-coupled receptor signaling pathway, G protein-coupled receptor activity, membrane, signal transduction, response to stimulus, G protein-coupled receptor signaling pathway, olfactory receptor activity, plasma membrane, G protein-coupled receptor activity, response to stimulus, G protein-coupled receptor signaling pathway, G protein-coupled receptor activity, membrane, signal transduction, response to stimulus, G protein-coupled receptor signaling pathway, G protein-coupled receptor activity, membrane, signal transduction, response to stimulus, G protein-coupled receptor signaling pathway, G protein-coupled receptor activity, membrane, signal transduction, response to stimulus, G protein-coupled receptor signaling pathway, G protein-coupled receptor activity, membrane, signal transduction, response to stimulus, G protein-coupled receptor signaling pathway, G protein-coupled receptor activity, membrane, signal transduction, response to stimulus, protein binding, ubiquitin-dependent protein catabolic process, protein binding, ubiquitin-dependent protein catabolic process, G protein-coupled receptor signaling pathway, G protein-coupled receptor activity, membrane, signal transduction, response to stimulus, G protein-coupled receptor signaling pathway, G protein-coupled receptor activity, membrane, signal transduction, response to stimulus	FALSE	FALSE
PLAAT5	ENSG00000168004	ENST00000540857	11	0	1	0	0.090909091	transmembrane transport, integral component of membrane, membrane, transmembrane transporter activity, plasma membrane, anion transmembrane transport, anion:anion antiporter activity, sodium-independent organic anion transport, hormone transport, cytoplasm, hydrolase activity, cytosol, phospholipase A1 activity, 1-acyl-2-lysophosphatidylserine acylhydrolase activity, phospholipase A2 activity (consuming 1,2-dipalmitoylphosphatidylcholine), N-acyltransferase activity	FALSE	FALSE
SLC22A24	ENSG00000197658	ENST00000612278	11	0	0	1	0.090909091	transmembrane transporter activity, membrane, lipid metabolic process, organic anion transport	FALSE	FALSE
RECQL	ENSG00000004700	ENST00000542432	22	0	2	0	0.090909091	oxidoreductase activity, cytoplasm, sarcomere, ATP binding, DNA recombination, nucleus, nucleotide binding, hydrolase activity, protein binding, DNA helicase activity, DNA repair, four-way junction helicase activity, 3'-5' DNA helicase activity, DNA unwinding involved in DNA replication	FALSE	FALSE
AAAS	ENSG00000094914	ENST00000550286	22	0	0	2	0.090909091	unfolded protein binding, negative regulation of canonical Wnt signaling pathway, cytoplasm, intermediate filament cytoskeleton, regulation of transcription, DNA-templated, negative regulation of transcription, DNA-templated, nucleus, hydrolase activity, mitochondrial matrix, nucleic acid phosphodiester bond hydrolysis, protein binding, molecular_function, protein binding, mRNA transport, membrane, nucleoplasm, cytoskeleton, centrosome, spindle pole, nuclear envelope, intracellular transport of virus, regulation of glycolytic process, tRNA export from nucleus, protein sumoylation, regulation of gene silencing by miRNA, mitotic spindle, regulation of nucleocytoplasmic transport, learning	FALSE	FALSE
FBXO21	ENSG00000135108	ENST00000622495	22	0	1	1	0.090909091	membrane, apoptotic process, protein binding, positive regulation of protein-containing complex assembly, protein binding, cytosol, protein ubiquitination, ubiquitin-protein transferase activity, post-translational protein modification, Golgi organization, 3M complex, spongiotrophoblast layer development, positive regulation of transcription factor catabolic process, nucleus, membrane, metal ion binding, cytosol, calcium ion binding, cell projection, protein binding, negative regulation of catalytic activity, lamellipodium, positive regulation of transcription, DNA-templated, negative regulation of protein kinase activity, positive regulation of gene expression, protein maturation, regulation of cell adhesion mediated by integrin, positive regulation of sodium:proton antiporter activity, positive regulation of megakaryocyte differentiation, DNA binding, ubiquitin-protein transferase activity, cytosol, post-translational protein modification	FALSE	FALSE
SPPL3	ENSG00000157837	ENST00000543854	22	0	1	1	0.090909091	cilium, cell projection organization, protein binding, cytosol, ciliary transition zone, flavin adenine dinucleotide binding, oxidoreductase activity, acting on the CH-CH group of donors, nucleus, oxidoreductase activity, mitochondrial matrix, fatty acid metabolic process, centrosome, fatty acid beta-oxidation using acyl-CoA dehydrogenase, integral component of membrane, membrane, endoplasmic reticulum, plasma membrane, peptidase activity, hydrolase activity, protein homodimerization activity, protein binding, positive regulation of protein binding, positive regulation of cytosolic calcium ion concentration, membrane protein proteolysis, signal peptide processing, integral component of cytoplasmic side of endoplasmic reticulum membrane	FALSE	TRUE
C1R	ENSG00000159403	ENST00000649804	33	0	3	0	0.090909091	serine-type endopeptidase activity, complement activation, classical pathway, hydrolase activity, innate immune response	FALSE	FALSE
UBE2N	ENSG00000177889	ENST00000552442	11	0	1	0	0.090909091	RNA binding, nucleotide binding, transferase activity, fibrillar center, DNA repair, protein binding, ubiquitin conjugating enzyme activity, cytosol, interleukin-1-mediated signaling pathway, protein-containing complex, protein K63-linked ubiquitination, ubiquitin ligase complex, activation of MAPK activity, double-strand break repair via nonhomologous end joining, double-strand break repair via homologous recombination, DNA double-strand break processing, histone ubiquitination, regulation of histone ubiquitination, positive regulation of DNA repair, UBC13-MMS2 complex	FALSE	FALSE
TAFA2	ENSG00000198673	ENST00000551619	11	0	1	0	0.090909091	cytoplasm, extracellular space, visual learning	FALSE	FALSE
AC010197.2	ENSG00000285854	ENST00000647960	22	0	2	0	0.090909091	glycogen (starch) synthase activity, transferase activity, transferase activity, transferring glycosyl groups, catalytic activity, cell cortex, generation of precursor metabolites and energy, response to glucose, cytoplasm, oxidation-reduction process, carbohydrate metabolic process, carboxylic acid metabolic process	FALSE	FALSE
FLVCR2	ENSG00000119686	ENST00000555058	22	0	1	1	0.090909091	unknown, DNA binding, DNA-binding transcription factor activity, transcription regulator complex, nucleus, transcription regulatory region sequence-specific DNA binding, cytoplasm, nucleoplasm, protein binding, DNA-binding transcription factor activity, RNA polymerase II-specific, nuclear chromatin, inflammatory response, transcription by RNA polymerase II, positive regulation of pri-miRNA transcription by RNA polymerase II, transcription factor binding, SMAD protein signal transduction, protein-DNA complex, RNA polymerase II activating transcription factor binding, chromatin binding, sequence-specific DNA binding, conditioned taste aversion, nervous system development, aging, response to light stimulus, response to gravity, regulation of gene expression, sleep, response to lipopolysaccharide, cellular response to hormone stimulus, response to immobilization stress, response to muscle stretch, positive regulation of osteoclast differentiation, response to corticosterone, cellular response to calcium ion, transcription factor AP-1 complex, DNA binding, nucleus, regulation of transcription by RNA polymerase II, protein binding, RNA polymerase II cis-regulatory region sequence-specific DNA binding, sequence-specific double-stranded DNA binding, negative regulation of transcription by RNA polymerase II, double-stranded DNA binding, positive regulation of histone deacetylation, DNA binding, DNA-binding transcription factor activity, cell differentiation, cytoplasm, cellular response to DNA damage stimulus, sequence-specific DNA binding, RNA polymerase II cis-regulatory region sequence-specific DNA binding, nuclear chromatin, cytokine-mediated signaling pathway, myeloid dendritic cell differentiation, hematopoietic stem cell differentiation, T-helper 17 cell lineage commitment, DNA-binding transcription activator activity, RNA polymerase II-specific, T-helper 2 cell differentiation, transmembrane transporter activity, membrane, plasma membrane, heme transmembrane transporter activity	FALSE	FALSE
LRP10	ENSG00000197324	ENST00000551466	11	0	1	0	0.090909091	membrane, endocytosis, low-density lipoprotein particle receptor activity, lipid transport	FALSE	FALSE
DUOXA2	ENSG00000140274	ENST00000491993	11	0	1	0	0.090909091	protein transport, membrane, plasma membrane, protein binding, protein maturation, protein localization, positive regulation of cell motility, positive regulation of hydrogen peroxide biosynthetic process, regulation of inflammatory response	FALSE	FALSE
FAM219B	ENSG00000178761	ENST00000563119	11	0	0	1	0.090909091		FALSE	FALSE
RASSF10	ENSG00000189431	ENST00000529419					#VALUE!	DNA-binding transcription factor activity, nucleus, DNA binding, RNA polymerase II cis-regulatory region sequence-specific DNA binding, DNA-binding transcription factor activity, RNA polymerase II-specific, transcription regulator complex, DNA-binding transcription activator activity, RNA polymerase II-specific, positive regulation of pri-miRNA transcription by RNA polymerase II, cis-regulatory region sequence-specific DNA binding, protein-containing complex assembly, signal transduction, cytoskeleton, protein binding, positive regulation of neurogenesis, spindle pole	FALSE	FALSE
OR6M1	ENSG00000196099	ENST00000309154					#VALUE!	voltage-gated sodium channel complex, regulation of atrial cardiac muscle cell membrane depolarization, regulation of ventricular cardiac muscle cell membrane depolarization, integral component of membrane, ion transmembrane transport, regulation of ion transmembrane transport, sodium ion transmembrane transport, ion channel binding, nervous system development, cardiac conduction, membrane depolarization during cardiac muscle cell action potential, Z disc, regulation of sodium ion transmembrane transporter activity, cardiac muscle cell action potential involved in contraction, protein localization to plasma membrane, sodium channel inhibitor activity, membrane depolarization, regulation of transcription, DNA-templated, nucleic acid binding, metal ion binding, DNA binding, nuclear body, DNA-binding transcription factor activity, RNA polymerase II-specific, RNA polymerase II cis-regulatory region sequence-specific DNA binding, negative regulation of transcription by RNA polymerase II, G protein-coupled receptor signaling pathway, G protein-coupled receptor activity, membrane, signal transduction, response to stimulus, G protein-coupled receptor signaling pathway, G protein-coupled receptor activity, membrane, signal transduction, response to stimulus	FALSE	FALSE
NR2F2	ENSG00000185551	ENST00000559679	11	0	1	0	0.090909091	steroid hormone receptor activity, host cell nucleus, negative regulation of endothelial cell migration, positive regulation of transcription, DNA-templated, metal ion binding, cytosol, protein homodimerization activity, protein binding, regulation of transcription by RNA polymerase II, nuclear chromatin, nuclear receptor activity, anatomical structure development, retinoic acid binding, regulation of transcription involved in lymphatic endothelial cell fate commitment, neuron migration, lymph vessel development, skeletal muscle tissue development, anterior/posterior pattern specification, forebrain development, blood vessel morphogenesis, placenta blood vessel development	TRUE	FALSE
KRTAP5-3	ENSG00000196224	ENST00000399685					#VALUE!	protein binding, cytosol	FALSE	FALSE
OR10S1	ENSG00000196248	ENST00000531945					#VALUE!	integral component of membrane, olfactory receptor activity, plasma membrane, sensory perception of smell, detection of chemical stimulus involved in sensory perception of smell, G protein-coupled receptor signaling pathway, G protein-coupled receptor activity, membrane, signal transduction, response to stimulus, G protein-coupled receptor signaling pathway, G protein-coupled receptor activity, membrane, signal transduction, sensory perception of smell, detection of chemical stimulus involved in sensory perception of smell, integral component of plasma membrane, chemical synaptic transmission, G protein-coupled serotonin receptor activity, G protein-coupled receptor signaling pathway, G protein-coupled receptor activity, membrane, signal transduction, response to stimulus	FALSE	FALSE
ARPIN	ENSG00000242498	ENST00000560096	11	0	1	0	0.090909091	cell projection, lamellipodium, negative regulation of lamellipodium morphogenesis	FALSE	FALSE
NFATC3	ENSG00000072736	ENST00000575270	22	0	2	0	0.090909091	regulation of transcription, DNA-templated, nucleus, cytosol, cytoplasm, protein binding, RNA polymerase II cis-regulatory region sequence-specific DNA binding, positive regulation of transcription by RNA polymerase II, nuclear chromatin, transcription regulator complex, DNA-binding transcription activator activity, RNA polymerase II-specific, inflammatory response, negative regulation of pri-miRNA transcription by RNA polymerase II, cytokine production	FALSE	FALSE
FUT4	ENSG00000196371	ENST00000358752					#VALUE!	fucosyltransferase activity, integral component of membrane, Golgi apparatus, Golgi cisterna membrane, trans-Golgi network, oligosaccharide metabolic process, L-fucose catabolic process, alpha-(1->3)-fucosyltransferase activity, cell surface	FALSE	FALSE
FBXO2	ENSG00000116661	ENST00000465901	7	0	1	1	0.285714286	cytoplasm, membrane, endoplasmic reticulum, organelle membrane, intracellular membrane-bounded organelle, carbohydrate binding, protein ubiquitination, cytosol, ubiquitin-dependent ERAD pathway, ubiquitin protein ligase activity, protein polyubiquitination, post-translational protein modification, SCF-dependent proteasomal ubiquitin-dependent protein catabolic process, SCF ubiquitin ligase complex, ubiquitin-protein transferase activity, cellular protein modification process, glycoprotein catabolic process, proteolysis, amyloid-beta binding, ubiquitin-dependent protein catabolic process, negative regulation of cell population proliferation, regulation of protein ubiquitination, dendritic spine	FALSE	FALSE
CD48	ENSG00000117091	ENST00000613788	7	0	2	0	0.285714286	signaling receptor activity, cell surface, plasma membrane, extracellular region, viral process, innate immune response, viral entry into host cell, phagocytosis, SH2 domain binding, positive regulation of ERK1 and ERK2 cascade, transmembrane signaling receptor activity, positive regulation of JNK cascade, antigen binding, myeloid dendritic cell activation involved in immune response, signaling receptor activity, regulation of adaptive immune response, plasma membrane, protein binding, leukocyte migration, intrinsic component of plasma membrane	FALSE	FALSE
PRSS33	ENSG00000103355	ENST00000576886	11	0	1	0	0.090909091	serine-type endopeptidase activity, peptidase activity, extracellular region, extracellular space	FALSE	FALSE
AC092718.3	ENSG00000260643	ENST00000640370	11	0	1	0	0.090909091	glycine cleavage complex, membrane	FALSE	FALSE
SLC30A10	ENSG00000196660	ENST00000366926	7	0	2	0	0.285714286	integral component of membrane, plasma membrane, Golgi apparatus, protein binding, early endosome, cation transmembrane transporter activity, positive regulation of ERK1 and ERK2 cascade, zinc ion transmembrane transport, epidermal growth factor receptor signaling pathway, manganese ion transport, negative regulation of cellular senescence, manganese ion transmembrane transport, regulation of zinc ion transport	FALSE	FALSE
PPY	ENSG00000108849	ENST00000591703	11	0	0	1	0.090909091	hormone activity, protein binding, G protein-coupled receptor binding, neuropeptide hormone activity, feeding behavior	FALSE	FALSE
TLCD4-RWDD3	ENSG00000271092	ENST00000604534	7	0	0	2	0.285714286	actin binding, cytosol, actin cytoskeleton, cadherin binding involved in cell-cell adhesion, adherens junction, microtubule binding, postsynaptic density, neuronal cell body, dolichol-linked oligosaccharide biosynthetic process, membrane, endoplasmic reticulum, nuclear membrane, integral component of membrane, protein binding, biological_process, integral component of membrane	FALSE	FALSE
ERMN	ENSG00000136541	ENST00000420719	7	0	2	0	0.285714286	integral component of membrane, transferase activity, Golgi apparatus, Golgi membrane, polypeptide N-acetylgalactosaminyltransferase activity, O-glycan processing, actin binding, cytoskeleton, cell cortex, extracellular exosome, neuronal cell body, filopodium, myelin sheath, morphogenesis of a branching structure	FALSE	FALSE
NYAP2	ENSG00000144460	ENST00000636099	7	0	2	0	0.285714286	neuron projection morphogenesis	FALSE	FALSE
ZNF513	ENSG00000163795	ENST00000436006	7	0	2	0	0.285714286	nucleus, DNA binding, visual perception, positive regulation of transcription by RNA polymerase II, transcription regulatory region sequence-specific DNA binding	FALSE	FALSE
AREG	ENSG00000109321	ENST00000502307	7	0	1	1	0.285714286	integral component of membrane, extracellular region, multicellular organism development, protein binding, positive regulation of cell division, integral component of plasma membrane, MAPK cascade, positive regulation of interleukin-6 production, ovarian cumulus expansion, membrane organization, anatomical structure morphogenesis, ERBB2 signaling pathway, cell-cell signaling, epidermal growth factor receptor binding, female meiotic nuclear division, mRNA transcription, cytokine-mediated signaling pathway, ovulation, wound healing, positive regulation of phosphorylation, response to peptide hormone, positive regulation of DNA replication, positive regulation of mitotic nuclear division, positive regulation of fibroblast proliferation, positive regulation of smooth muscle cell proliferation, negative regulation of smooth muscle cell differentiation, extracellular space, membrane, protein binding, growth factor activity, Golgi membrane, MAPK cascade, cell-cell signaling, positive regulation of protein kinase B signaling, COPII vesicle coating, endoplasmic reticulum-Golgi intermediate compartment membrane, signal transduction, negative regulation of epidermal growth factor receptor signaling pathway, clathrin-coated vesicle membrane, positive regulation of keratinocyte proliferation, response to organic cyclic compound, response to estradiol, response to hydrogen peroxide, negative regulation of osteoblast differentiation, response to glucocorticoid, dichotomous subdivision of terminal units involved in mammary gland duct morphogenesis, mammary gland alveolus development, nucleus	FALSE	FALSE
YWHAE	ENSG00000108953	ENST00000575977	11	0	0	1	0.090909091	RNA processing, RNA methyltransferase activity, methylation, protein binding, identical protein binding, rRNA (guanosine-2'-O-)-methyltransferase activity, cell redox homeostasis, cytoplasm, oxidation-reduction process, multicellular organism development, Wnt signaling pathway, negative regulation of Wnt signaling pathway, protein-disulfide reductase activity, thioredoxin-disulfide reductase activity, TIM22 mitochondrial import inner membrane insertion complex, membrane, protein transport, mitochondrial inner membrane, protein binding, protein targeting to mitochondrion, signal transduction, GTPase activator activity, positive regulation of GTPase activity, cell junction, synapse, protein binding, cytosol, activation of GTPase activity, small GTPase mediated signal transduction, modulation of chemical synaptic transmission, glutamatergic synapse, brain development, negative regulation of cell migration, inner ear morphogenesis, negative regulation of neutrophil degranulation, positive regulation of phagocytosis, negative regulation of blood vessel remodeling, protein phosphorylation, protein dimerization activity, cytoplasm, multicellular organism development, regulation of transcription by RNA polymerase II, DNA-binding transcription factor activity, RNA polymerase II-specific, developmental process, integral component of membrane, membrane, endomembrane system, cytoplasmic vesicle membrane, protein localization to plasma membrane, vesicle fusion to plasma membrane, mitochondrion, RNA binding, membrane, focal adhesion, viral process, identical protein binding, extracellular exosome, G2/M transition of mitotic cell cycle, ciliary basal body-plasma membrane docking, substantia nigra development, ion channel binding, membrane organization, hippo signaling, intracellular signal transduction, positive regulation of protein insertion into mitochondrial membrane involved in apoptotic signaling pathway, histone deacetylase binding, regulation of heart rate by cardiac conduction, scaffold protein binding, negative regulation of cysteine-type endopeptidase activity involved in apoptotic process, membrane repolarization during cardiac muscle cell action potential, plasma membrane, phosphoprotein binding, protein phosphatase binding, protein-containing complex binding, regulation of heart rate by hormone, hippocampus development, negative regulation of protein dephosphorylation, negative regulation of calcium ion transmembrane transporter activity, negative regulation of calcium ion export across plasma membrane, axon, central region of growth cone	FALSE	TRUE
DNPH1	ENSG00000112667	ENST00000509253	7	0	2	0	0.285714286	protein dimerization activity, DNA-binding transcription factor activity, RNA polymerase II-specific, positive regulation of DNA-binding transcription factor activity, nucleus, multicellular organism development, RNA polymerase II cis-regulatory region sequence-specific DNA binding, chromatin binding, chromatin DNA binding, sequence-specific DNA binding, primary miRNA binding, in utero embryonic development, neuron migration, morphogenesis of an epithelial sheet, leukocyte differentiation, regulation of transcription, DNA-templated, cell-matrix adhesion, heart development, negative regulation of cell population proliferation, epithelial structure maintenance, hippocampus development, actin cytoskeleton organization, regulation of cell adhesion, platelet formation, thyroid gland development, neuron projection development, megakaryocyte development, stress fiber assembly, positive thymic T cell selection, positive regulation of axon extension, positive regulation of transcription by glucose, thymus development, erythrocyte development, cardiac myofibril assembly, long-term synaptic depression, heart trabecula formation, bronchus cartilage development, cardiac vascular smooth muscle cell differentiation, lung smooth muscle development, cellular response to glucose stimulus, epithelial cell-cell adhesion, negative regulation of pri-miRNA transcription by RNA polymerase II, nuclear chromatin, nucleoplasm, transcription factor binding, angiogenesis involved in wound healing, response to cytokine, response to toxic substance, positive regulation of cell differentiation, neuron development, positive regulation of transcription initiation from RNA polymerase II promoter, ubiquitin-dependent protein catabolic process, protein ubiquitination, cullin-RING ubiquitin ligase complex, cytoplasm, cytosol, ATP binding, protein binding, deoxyribonucleoside 5'-monophosphate N-glycosidase activity, nucleus, hydrolase activity, metabolic process, hydrolase activity, acting on glycosyl bonds, identical protein binding, extracellular exosome, positive regulation of cell growth, purine nucleotide catabolic process	FALSE	FALSE
LY86	ENSG00000112799	ENST00000379953	7	0	2	0	0.285714286	cytoplasm, aminoacyl-tRNA ligase activity, tRNA aminoacylation, phenylalanyl-tRNA aminoacylation, tRNA processing, mitochondrial matrix, protein binding, nervous system development, plasma membrane, synapse, extracellular region, neuron projection extension, extracellular space, anchored component of plasma membrane, peptide cross-linking, blood coagulation, fibrin clot formation, metal ion binding, transferase activity, transferring acyl groups, protein binding, hemostasis, collagen-containing extracellular matrix, platelet alpha granule lumen, immune response, extracellular space, immune system process, inflammatory response	FALSE	FALSE
PTCRA	ENSG00000171611	ENST00000441198	7	0	2	0	0.285714286	membrane, protein binding	FALSE	FALSE
RAET1G	ENSG00000203722	ENST00000367361	7	0	2	0	0.285714286	protein-L-isoaspartate (D-aspartate) O-methyltransferase activity, transferase activity, methyltransferase activity, protein binding, extracellular exosome, protein methylation, membrane, extracellular region, immune system process, external side of plasma membrane, plasma membrane, natural killer cell mediated cytotoxicity, membrane, protein binding, integral component of membrane, phosphoprotein binding, response to cold, response to mechanical stimulus, response to immobilization stress, membrane, endoplasmic reticulum, extracellular region, viral process, anchored component of membrane, external side of plasma membrane, natural killer cell mediated cytotoxicity	FALSE	FALSE
MPEG1	ENSG00000197629	ENST00000361050					#VALUE!	metal ion binding, Notch signaling pathway, transferase activity, ubiquitin protein ligase activity, ubiquitin-protein transferase activity, membrane, extracellular region, immune system process, cytoplasmic vesicle membrane, defense response to bacterium, defense response to Gram-negative bacterium	FALSE	FALSE
AL031315.1	ENSG00000285733	ENST00000648086	7	0	1	1	0.285714286		FALSE	FALSE
PTN	ENSG00000105894	ENST00000393083	7	0	2	0	0.285714286	integral component of membrane, integral component of plasma membrane, regulation of heart contraction, plasma membrane, signal transduction, postsynaptic membrane, neurotransmitter receptor activity, regulation of smooth muscle contraction, regulation of synaptic vesicle exocytosis, asymmetric synapse, neuronal cell body, glutamatergic synapse, integral component of postsynaptic membrane, response to virus, membrane organization, adenylate cyclase-modulating G protein-coupled receptor signaling pathway, G protein-coupled receptor signaling pathway, coupled to cyclic nucleotide second messenger, adenylate cyclase-inhibiting G protein-coupled acetylcholine receptor signaling pathway, growth factor activity, extracellular region, protein binding, heparin binding, glycosaminoglycan binding, vascular endothelial growth factor binding, syndecan binding, ossification, leukocyte chemotaxis involved in inflammatory response, negative regulation of neuroblast proliferation, heart development, memory, positive regulation of cell-substrate adhesion, response to auditory stimulus, negative regulation of angiogenesis, cerebellum development, bone mineralization, negative regulation of cell migration, hindbrain development, regulation of myelination, response to progesterone, cellular response to platelet-derived growth factor stimulus, response to drug, estrous cycle, positive regulation of cell differentiation, negative regulation of membrane potential, regulation of synaptic plasticity, positive regulation of axon regeneration, positive regulation of cell division, retinal rod cell differentiation, long-term synaptic potentiation, cellular response to organic cyclic compound, negative regulation of mesenchymal cell proliferation, positive regulation of dendrite development, regulation of hemopoiesis, rod bipolar cell differentiation, positive regulation of skeletal muscle acetylcholine-gated channel clustering, response to nerve growth factor, positive regulation of hepatocyte proliferation, basement membrane, cell surface, neuromuscular junction, presynapse, integrin-mediated signaling pathway, protein kinase binding, protein-containing complex, nervous system development, chondroitin sulfate binding, transmembrane receptor protein tyrosine phosphatase signaling pathway, ossification involved in bone remodeling	TRUE	FALSE
TMEM225B	ENSG00000244219	ENST00000453227	7	0	2	0	0.285714286	nucleic acid binding, cytoplasm, DNA binding, protein binding, DNA-binding transcription factor activity, RNA polymerase II-specific, molecular_function, negative regulation of phosphatase activity, integral component of membrane	FALSE	FALSE
SPDYE6	ENSG00000260097	ENST00000563237	7	0	2	0	0.285714286	signaling adaptor activity, intracellular signal transduction, cytokine-mediated signaling pathway, ruffle, insulin receptor signaling pathway, regulation of immune response, brown fat cell differentiation, nervous system development, actin filament, protein binding	FALSE	FALSE
OR5B17	ENSG00000197786	ENST00000357377					#VALUE!	integral component of membrane, olfactory receptor activity, plasma membrane, sensory perception of smell, detection of chemical stimulus involved in sensory perception of smell	FALSE	FALSE
OR52M1	ENSG00000197790	ENST00000360213					#VALUE!	protein binding, protein ubiquitination, RNA binding, metal ion binding, cell cycle, DNA binding, protein autoubiquitination, innate immune response, P-body, cytosol, protein homodimerization activity, regulation of gene expression, regulation of protein localization, regulation of viral entry into host cell, protein destabilization, SCF ubiquitin ligase complex, interferon-gamma-mediated signaling pathway, response to interferon-gamma, ribonucleoprotein complex, negative regulation of viral release from host cell, positive regulation of viral entry into host cell, G protein-coupled receptor signaling pathway, G protein-coupled receptor activity, membrane, signal transduction, response to stimulus, G protein-coupled receptor signaling pathway, G protein-coupled receptor activity, membrane, signal transduction, response to stimulus, zinc ion binding, nucleus, Golgi apparatus, transferase activity, nucleolus, protein ubiquitination, ubiquitin-protein transferase activity, innate immune response, identical protein binding, protein homodimerization activity, regulation of gene expression, regulation of protein localization, regulation of viral entry into host cell, interferon-gamma-mediated signaling pathway, histone acetyltransferase binding, G protein-coupled receptor signaling pathway, G protein-coupled receptor activity, membrane, signal transduction, response to stimulus	FALSE	FALSE
TMEM178B	ENSG00000261115	ENST00000610315	7	0	2	0	0.285714286	unknown, MAPK cascade, MAP kinase kinase kinase activity, mitogen-activated protein kinase kinase binding, myeloid progenitor cell differentiation, positive regulation of gene expression, cell differentiation, somatic stem cell population maintenance, regulation of cell population proliferation, positive T cell selection, response to peptide hormone, regulation of T cell differentiation, thymus development, positive regulation of axon regeneration, T cell receptor signaling pathway, response to cAMP, head morphogenesis, positive regulation of ERK1 and ERK2 cascade, cellular response to nerve growth factor stimulus, negative regulation of endothelial cell apoptotic process, cytoplasm, plasma membrane, neuron projection, metal ion binding, transferase activity, negative regulation of apoptotic process, metabolic process, identical protein binding, scaffold protein binding, calcium ion binding, positive regulation of glucose transmembrane transport, cellular response to calcium ion, protein tyrosine kinase activity, translation, ribosome, mitochondrial inner membrane, mitochondrial translational termination, integral component of membrane	FALSE	FALSE
RAMP2	ENSG00000131477	ENST00000589683	11	0	1	0	0.090909091	intracellular protein transport, regulation of G protein-coupled receptor signaling pathway, cytoplasm, plasma membrane, calcium ion transport, angiogenesis, sprouting angiogenesis, heart development, regulation of blood pressure, receptor complex, negative regulation of endothelial cell apoptotic process, adenylate cyclase-activating G protein-coupled receptor signaling pathway, protein localization to plasma membrane, adherens junction assembly, receptor internalization, amylin receptor signaling pathway, adrenomedullin binding, basement membrane assembly, adrenomedullin receptor signaling pathway, amylin receptor complex 2, response to hypoxia, positive regulation of protein binding, response to progesterone	FALSE	FALSE
B4GALT1	ENSG00000086062	ENST00000535206	7	0	0	2	0.285714286	transferase activity, transferring glycosyl groups, integral component of membrane, metal ion binding, plasma membrane, extracellular space, cell projection, manganese ion binding, identical protein binding, protein N-linked glycosylation, Golgi cisterna membrane, alpha-tubulin binding, secretory granule membrane, azurophil granule membrane, external side of plasma membrane, keratan sulfate biosynthetic process, beta-N-acetylglucosaminylglycopeptide beta-1,4-galactosyltransferase activity, lactose synthase activity, lactose biosynthetic process, UDP-galactosyltransferase activity, acute inflammatory response, cell adhesion, negative regulation of cell population proliferation, extracellular matrix organization, positive regulation of apoptotic process, leukocyte migration, positive regulation of epithelial cell proliferation involved in wound healing, Golgi trans cisterna	FALSE	FALSE
TRUB2	ENSG00000167112	ENST00000372890	7	0	2	0	0.285714286	nucleus, mitochondrion, cytosol, protein binding, negative regulation of cell growth, transmembrane transport, mitochondrial inner membrane, membrane, metal ion binding, ATP transport, response to activity, multicellular organism growth, cellular respiration, adipose tissue development, protein binding, protein disulfide oxidoreductase activity, prostaglandin-E synthase activity, membrane, isomerase activity, lyase activity, lipid metabolic process, cytosol, fatty acid biosynthetic process, perinuclear region of cytoplasm, extracellular region, heme binding, neutrophil degranulation, prostaglandin metabolic process, DNA binding, secretion, small molecule binding, apoptotic process, cytoplasmic vesicle, protein binding, innate immune response, identical protein binding, cytoplasmic vesicle lumen, odorant binding, neutrophil degranulation, specific granule lumen, antimicrobial humoral response, enterobactin binding, sequestering of iron ion, response to oxidative stress, response to bacterium, response to mycotoxin, positive regulation of cell projection organization, cellular response to nutrient levels, cellular response to hydrogen peroxide, cellular response to interleukin-1, extrinsic apoptotic signaling pathway in absence of ligand, protein binding, biological_process, zinc ion binding, nucleic acid binding, nucleoplasm, protein binding, positive regulation of DNA-dependent DNA replication initiation, GTP binding, RNA binding, nucleotide binding, cytoskeleton, microtubule, endocytosis, identical protein binding, synapse, cytoplasmic vesicle, microtubule binding, postsynaptic membrane, axon, mitochondrial fission, organelle fission, dendritic spine, protein kinase binding, receptor internalization, postsynaptic neurotransmitter receptor internalization, postsynaptic endocytic zone membrane, protein C-terminus binding, D2 dopamine receptor binding, nitric-oxide synthase binding, synaptic vesicle endocytosis, regulation of synaptic vesicle endocytosis, toxin transport, response to amyloid-beta, Golgi apparatus, membrane coat, varicosity, presynaptic endocytic zone membrane, extracellular space, gene silencing by miRNA, positive regulation of endothelial cell differentiation, positive regulation of protein secretion, negative regulation of cardiac muscle cell proliferation, regulation of phenotypic switching, negative regulation of cardiac muscle cell apoptotic process, positive regulation of cardiac muscle cell proliferation, positive regulation of endothelial cell migration, negative regulation of metallopeptidase activity, re-entry into mitotic cell cycle, Golgi apparatus, membrane, cell cycle, cell division, protein binding, cis-Golgi network, microtubule binding, identical protein binding, endoplasmic reticulum to Golgi vesicle-mediated transport, protein kinase binding, Golgi cis cisterna, spindle assembly, mitotic spindle, syntaxin binding, COPII vesicle coating, Golgi ribbon formation, microtubule nucleation, Golgi disassembly, importin-alpha family protein binding, positive regulation of protein glycosylation, DNA repair, RNA binding, pseudouridine synthase activity, RNA modification, isomerase activity, mitochondrial matrix	FALSE	FALSE
TRUB1	ENSG00000165832	ENST00000298746	7	0	2	0	0.285714286	regulation of signal transduction, cytosol, positive regulation of protein tyrosine kinase activity, regulation of mitotic cell cycle, SH3 domain binding, SH2 domain binding, regulation of interleukin-6 production, actin binding, cytoplasm, cytoskeleton, actin filament binding, actin cytoskeleton, stress fiber, lamellipodium assembly, RNA binding, pseudouridine synthase activity, RNA modification, cytoplasm, cytosol, mRNA pseudouridine synthesis	FALSE	FALSE
PSMB6	ENSG00000142507	ENST00000614486	11	0	0	1	0.090909091	proteolysis involved in cellular protein catabolic process, threonine-type endopeptidase activity, cytoplasm, cytosol, proteolysis, proteasome complex, viral process, T cell receptor signaling pathway, extracellular exosome, protein polyubiquitination, antigen processing and presentation of exogenous peptide antigen via MHC class I, TAP-dependent, proteasomal protein catabolic process, negative regulation of G2/M transition of mitotic cell cycle, anaphase-promoting complex-dependent catabolic process, tumor necrosis factor-mediated signaling pathway, proteasome-mediated ubiquitin-dependent protein catabolic process, post-translational protein modification, Wnt signaling pathway, planar cell polarity pathway, interleukin-1-mediated signaling pathway, positive regulation of canonical Wnt signaling pathway, regulation of hematopoietic stem cell differentiation	FALSE	FALSE
OR5B21	ENSG00000198283	ENST00000360374					#VALUE!	integral component of membrane, olfactory receptor activity, plasma membrane, sensory perception of smell, detection of chemical stimulus involved in sensory perception of smell	FALSE	FALSE
SFTPA2	ENSG00000185303	ENST00000372327	7	0	2	0	0.285714286	extracellular region, extracellular space, respiratory gaseous exchange by respiratory system, cellular protein metabolic process, clathrin-coated endocytic vesicle, rough endoplasmic reticulum	FALSE	FALSE
NXN	ENSG00000167693	ENST00000575801	11	0	1	0	0.090909091	RNA processing, RNA methyltransferase activity, methylation, protein binding, identical protein binding, rRNA (guanosine-2'-O-)-methyltransferase activity, cell redox homeostasis, cytoplasm, oxidation-reduction process, multicellular organism development, Wnt signaling pathway, negative regulation of Wnt signaling pathway, protein-disulfide reductase activity, thioredoxin-disulfide reductase activity	FALSE	FALSE
COPRS	ENSG00000172301	ENST00000579741	11	0	1	0	0.090909091	histone binding, nucleoplasm, plasma membrane, muscle organ development	FALSE	FALSE
NCR3LG1	ENSG00000188211	ENST00000530403	7	0	2	0	0.285714286	integral component of membrane, protein binding	FALSE	FALSE
OR10G6	ENSG00000198674	ENST00000307002					#VALUE!	integral component of membrane, olfactory receptor activity, plasma membrane, sensory perception of smell, detection of chemical stimulus involved in sensory perception of smell, G protein-coupled receptor signaling pathway, G protein-coupled receptor activity, membrane, signal transduction, response to stimulus, G protein-coupled receptor signaling pathway, G protein-coupled receptor activity, membrane, signal transduction, sensory perception of smell, detection of chemical stimulus involved in sensory perception of smell, integral component of plasma membrane, chemical synaptic transmission, G protein-coupled serotonin receptor activity, G protein-coupled receptor signaling pathway, G protein-coupled receptor activity, membrane, signal transduction, response to stimulus, G protein-coupled receptor signaling pathway, G protein-coupled receptor activity, membrane, signal transduction, response to stimulus	FALSE	FALSE
TWSG1	ENSG00000128791	ENST00000583147	11	0	1	0	0.090909091	extracellular region, protein binding, positive regulation of pathway-restricted SMAD protein phosphorylation, transforming growth factor beta binding, negative regulation of cytokine production, ossification, salivary gland morphogenesis, hemopoiesis, BMP signaling pathway, negative regulation of BMP signaling pathway, camera-type eye development	FALSE	FALSE
KIAA1328	ENSG00000150477	ENST00000591619	22	0	1	1	0.090909091		FALSE	FALSE
CRLF1	ENSG00000006016	ENST00000597131	11	0	1	0	0.090909091	peptidyl-prolyl cis-trans isomerase activity, integral component of membrane, isomerase activity, cytosol, apoptotic process, protein peptidyl-prolyl isomerization, identical protein binding, intracellular signal transduction, negative regulation of protein phosphorylation, cell fate specification, smoothened signaling pathway, regulation of gene expression, neural tube development, positive regulation of BMP signaling pathway, camera-type eye development, mitochondrial envelope, membrane, vesicle-mediated transport, lysosome, lysosome localization, structural constituent of ribosome, ribosome, nucleus, endoplasmic reticulum, cytosol, lysosomal membrane, protein ubiquitination, protein tag, endoplasmic reticulum membrane, cellular protein metabolic process, viral life cycle, endosome membrane, protein polyubiquitination, anaphase-promoting complex-dependent catabolic process, transmembrane transport, interleukin-1-mediated signaling pathway, interstrand cross-link repair, MyD88-dependent toll-like receptor signaling pathway, I-kappaB kinase/NF-kappaB signaling, positive regulation of transcription by RNA polymerase II, vesicle, cellular protein modification process, endocytic vesicle membrane, Wnt signaling pathway, positive regulation of apoptotic process, positive regulation of NF-kappaB transcription factor activity, translesion synthesis, nuclear-transcribed mRNA catabolic process, nonsense-mediated decay, activation of MAPK activity, error-prone translesion synthesis, negative regulation of transcription by RNA polymerase II, DNA damage response, detection of DNA damage, cytosolic small ribosomal subunit, nucleotide-excision repair, DNA incision, nucleotide-excision repair, DNA damage recognition, nucleotide-excision repair, preincision complex assembly, virion assembly, response to insecticide, protein binding, positive regulation of tyrosine phosphorylation of STAT protein, external side of plasma membrane, cytokine receptor activity, extracellular space, cytokine activity, interleukin-27-mediated signaling pathway, cytokine binding, negative regulation of motor neuron apoptotic process	FALSE	FALSE
MIRLET7A2	ENSG00000198975	ENST00000362105					#VALUE!	negative regulation of receptor signaling pathway via STAT, mRNA binding involved in posttranscriptional gene silencing, miRNA mediated inhibition of translation, extracellular exosome, negative regulation of angiogenesis, negative regulation of keratinocyte proliferation, NIK/NF-kappaB signaling, positive regulation of glial cell proliferation, cellular response to interleukin-6, positive regulation of protein phosphorylation, cytoplasm, mitochondrion, molecular_function, extracellular space, mRNA binding involved in posttranscriptional gene silencing, miRNA mediated inhibition of translation, extracellular exosome	FALSE	FALSE
MIR210	ENSG00000199038	ENST00000362168					#VALUE!	mRNA binding involved in posttranscriptional gene silencing, miRNA mediated inhibition of translation, positive regulation of angiogenesis, positive regulation of apoptotic signaling pathway, negative regulation of neuron projection development, tube formation, regulation of cellular response to hypoxia, positive regulation of glucose catabolic process to lactate via pyruvate, positive regulation of iron ion import across plasma membrane	FALSE	FALSE
MIR129-2	ENSG00000199077	ENST00000362207					#VALUE!	spliceosomal complex, cytoplasm, membrane, apoptotic process, fibroblast growth factor binding, protein binding, membrane, plasma membrane, cell projection organization, actin filament polymerization, mRNA binding involved in posttranscriptional gene silencing, negative regulation of blood vessel endothelial cell migration, negative regulation of cytokine production involved in inflammatory response	FALSE	FALSE
C1RL	ENSG00000139178	ENST00000534950	7	0	2	0	0.285714286	serine-type endopeptidase activity, hydrolase activity, extracellular space, innate immune response, complement activation, classical pathway, zymogen activation	FALSE	FALSE
PRB3	ENSG00000197870	ENST00000538488	7	0	2	0	0.285714286	integral component of membrane, sensory perception of taste, signal transduction, plasma membrane, extracellular region, biological_process	FALSE	FALSE
CLDN10	ENSG00000134873	ENST00000376873	7	0	1	1	0.285714286	ATP binding, ATPase-coupled transmembrane transporter activity, plasma membrane, nucleotide binding, protein binding, xenobiotic transport, platelet dense granule membrane, transport across blood-brain barrier, efflux transmembrane transporter activity, export across plasma membrane, ion transmembrane transporter activity, phosphorylative mechanism, response to organic substance, response to organic cyclic compound, bile acid signaling pathway, positive regulation of smooth muscle cell proliferation, integral component of membrane, bicellular tight junction, plasma membrane, cell junction, identical protein binding, bicellular tight junction assembly, regulation of ion transport	FALSE	FALSE
THSD1	ENSG00000136114	ENST00000648254	7	0	2	0	0.285714286	cell cycle, cell division, protein binding, mitotic cell cycle, neuron projection morphogenesis, membrane, cytosol, extracellular region, cell junction, protein binding, focal adhesion assembly	FALSE	FALSE
GNA11	ENSG00000088256	ENST00000588401	11	0	0	1	0.090909091	signal transduction, G-protein beta/gamma-subunit complex binding, guanyl nucleotide binding, membrane, nucleotide binding, lysosomal membrane, G protein-coupled acetylcholine receptor signaling pathway, entrainment of circadian clock, synapse, heterotrimeric G-protein complex, adenylate cyclase-modulating G protein-coupled receptor signaling pathway, type 2A serotonin receptor binding, phospholipase C-activating dopamine receptor signaling pathway, heart development, developmental pigmentation	FALSE	FALSE
IFI27L2	ENSG00000119632	ENST00000556727	7	0	2	0	0.285714286	protein deubiquitination, thiol-dependent ubiquitin-specific protease activity, cysteine-type peptidase activity, protein binding, protein K48-linked deubiquitination, negative regulation of histone H2A K63-linked ubiquitination, NEDD8-specific protease activity, ATP binding, RNA binding, nucleotide binding, RNA helicase activity, nucleolus, integral component of membrane, apoptotic process, mitochondrion, integral component of membrane, apoptotic process, endoplasmic reticulum, mitochondrion, defense response to virus, immune system process, identical protein binding, proteasome-mediated ubiquitin-dependent protein catabolic process, protein K48-linked ubiquitination, molecular_function, extrinsic apoptotic signaling pathway, type I interferon signaling pathway, RNA polymerase II activating transcription factor binding, modulation by host of viral genome replication, integral component of membrane, apoptotic process, mitochondrial membrane	FALSE	FALSE
SLC30A4	ENSG00000104154	ENST00000261867	7	0	2	0	0.285714286	integral component of plasma membrane, nucleoside transmembrane transport, integral component of membrane, nucleobase-containing compound metabolic process, uridine transmembrane transporter activity, azole transmembrane transporter activity, azole transmembrane transport, purine nucleobase transmembrane transport, transport across blood-brain barrier, neurotransmitter transport, pyrimidine- and adenine-specific:sodium symporter activity, pyrimidine nucleobase transport, adenosine transport, vesicle membrane, amidinotransferase activity, membrane, mitochondrion, protein binding, creatine biosynthetic process, extracellular exosome, creatine metabolic process, learning or memory, ATP binding, nucleotide binding, nucleus, integral component of membrane, proton transmembrane transport, cytochrome-c oxidase activity, negative regulation of interleukin-6 production, negative regulation of gene expression, negative regulation of prostaglandin biosynthetic process, positive regulation of neuron differentiation, negative regulation of complement activation, negative regulation of non-membrane spanning protein tyrosine kinase activity, integral component of membrane, cation transmembrane transporter activity, cytoplasm, ion transport, lysosomal membrane, protein binding, late endosome membrane, zinc ion transport, zinc ion transmembrane transport, response to toxic substance, zinc ion homeostasis	FALSE	FALSE
DISP2	ENSG00000140323	ENST00000267889	7	0	0	2	0.285714286	membrane, plasma membrane, molecular_function	FALSE	FALSE
WDR73	ENSG00000177082	ENST00000434634	7	0	2	0	0.285714286	cytoplasm, cytoskeleton, spindle, spindle pole, cytoplasmic microtubule organization	FALSE	FALSE
KRTAP5-10	ENSG00000204572	ENST00000398531					#VALUE!	protein binding, identical protein binding, keratinization, keratin filament, cytosol	FALSE	FALSE
TMEM202	ENSG00000187806	ENST00000649825	7	0	2	0	0.285714286	integral component of membrane	FALSE	FALSE
JMJD7	ENSG00000243789	ENST00000397299	7	0	2	0	0.285714286	cytoplasm, monooxygenase activity, oxidation-reduction process, proteolysis, protein binding, 2-oxoglutarate-dependent dioxygenase activity, endopeptidase activity	FALSE	FALSE
LRRC10B	ENSG00000204950	ENST00000378075					#VALUE!		FALSE	FALSE
C19orf44	ENSG00000105072	ENST00000593380	11	0	1	0	0.090909091		FALSE	FALSE
OR5D16	ENSG00000205029	ENST00000378396					#VALUE!	integral component of membrane, olfactory receptor activity, plasma membrane, sensory perception of smell, detection of chemical stimulus involved in sensory perception of smell	FALSE	FALSE
OR5L2	ENSG00000205030	ENST00000378397					#VALUE!	integral component of membrane, olfactory receptor activity, plasma membrane, sensory perception of smell, detection of chemical stimulus involved in sensory perception of smell	FALSE	FALSE
SAT2	ENSG00000141504	ENST00000573566	7	0	2	0	0.285714286	cytoplasm, transferase activity, transferring acyl groups, identical protein binding, extracellular exosome, spermidine acetylation, putrescine acetylation	FALSE	FALSE
FSCN2	ENSG00000186765	ENST00000417245	7	0	2	0	0.285714286	actin filament organization, protein-macromolecule adaptor activity, cytoskeleton, cell projection, cell migration, actin cytoskeleton, visual perception, anatomical structure morphogenesis	FALSE	FALSE
SLFN12L	ENSG00000205045	ENST00000628453	7	0	2	0	0.285714286	metal ion binding, ATP binding, zinc ion binding, nuclease activity, RNA phosphodiester bond hydrolysis, endonucleolytic, tRNA binding, rRNA catabolic process, membrane	FALSE	FALSE
RDH8	ENSG00000080511	ENST00000651512	7	0	2	0	0.285714286	cytoplasm, nucleoplasm, cell junction, synapse, visual perception, protein secretion, regulation of vascular associated smooth muscle cell dedifferentiation, glutamatergic synapse, extracellular matrix structural constituent, collagen trimer, extracellular matrix organization, extracellular matrix structural constituent conferring tensile strength, endoplasmic reticulum lumen, collagen binding, collagen type V trimer, proteoglycan binding, cytoplasm, oxidoreductase activity, estrogen biosynthetic process, NADP-retinol dehydrogenase activity, retinol dehydrogenase activity, retinol metabolic process, integral component of plasma membrane	TRUE	FALSE
OR52J3	ENSG00000205495	ENST00000380370					#VALUE!	integral component of membrane, olfactory receptor activity, plasma membrane, signal transduction, sensory perception of smell, detection of chemical stimulus involved in sensory perception of smell, signaling receptor activity, melanocyte differentiation, steroid hormone mediated signaling pathway, positive regulation of renin secretion into blood stream, melanocyte proliferation, G protein-coupled receptor signaling pathway, G protein-coupled receptor activity, membrane, signal transduction, response to stimulus, zinc ion binding, metalloendopeptidase activity, extracellular matrix, peptidase activity, extracellular region, extracellular matrix organization, G protein-coupled receptor signaling pathway, G protein-coupled receptor activity, membrane, signal transduction, response to stimulus, G protein-coupled receptor signaling pathway, G protein-coupled receptor activity, membrane, signal transduction, response to stimulus, G protein-coupled receptor signaling pathway, G protein-coupled receptor activity, membrane, signal transduction, response to stimulus, G protein-coupled receptor signaling pathway, G protein-coupled receptor activity, membrane, signal transduction, response to stimulus, G protein-coupled receptor signaling pathway, G protein-coupled receptor activity, membrane, signal transduction, response to stimulus, G protein-coupled receptor signaling pathway, G protein-coupled receptor activity, membrane, signal transduction, response to stimulus, G protein-coupled receptor signaling pathway, G protein-coupled receptor activity, membrane, signal transduction, response to stimulus, G protein-coupled receptor signaling pathway, G protein-coupled receptor activity, membrane, signal transduction, response to stimulus, G protein-coupled receptor signaling pathway, G protein-coupled receptor activity, membrane, signal transduction, response to stimulus, G protein-coupled receptor signaling pathway, G protein-coupled receptor activity, membrane, signal transduction, response to stimulus, G protein-coupled receptor signaling pathway, G protein-coupled receptor activity, membrane, signal transduction, response to stimulus, G protein-coupled receptor signaling pathway, G protein-coupled receptor activity, membrane, signal transduction, response to stimulus	FALSE	FALSE
OR51A2	ENSG00000205496	ENST00000380371					#VALUE!	integral component of membrane, olfactory receptor activity, plasma membrane, signal transduction, sensory perception of smell, detection of chemical stimulus involved in sensory perception of smell, signaling receptor activity, melanocyte differentiation, steroid hormone mediated signaling pathway, positive regulation of renin secretion into blood stream, melanocyte proliferation, G protein-coupled receptor signaling pathway, G protein-coupled receptor activity, membrane, signal transduction, response to stimulus, zinc ion binding, metalloendopeptidase activity, extracellular matrix, peptidase activity, extracellular region, extracellular matrix organization, G protein-coupled receptor signaling pathway, G protein-coupled receptor activity, membrane, signal transduction, response to stimulus, G protein-coupled receptor signaling pathway, G protein-coupled receptor activity, membrane, signal transduction, response to stimulus, G protein-coupled receptor signaling pathway, G protein-coupled receptor activity, membrane, signal transduction, response to stimulus, G protein-coupled receptor signaling pathway, G protein-coupled receptor activity, membrane, signal transduction, response to stimulus, G protein-coupled receptor signaling pathway, G protein-coupled receptor activity, membrane, signal transduction, response to stimulus, G protein-coupled receptor signaling pathway, G protein-coupled receptor activity, membrane, signal transduction, response to stimulus, G protein-coupled receptor signaling pathway, G protein-coupled receptor activity, membrane, signal transduction, response to stimulus, G protein-coupled receptor signaling pathway, G protein-coupled receptor activity, membrane, signal transduction, response to stimulus, G protein-coupled receptor signaling pathway, G protein-coupled receptor activity, membrane, signal transduction, response to stimulus, G protein-coupled receptor signaling pathway, G protein-coupled receptor activity, membrane, signal transduction, response to stimulus	FALSE	FALSE
DNASE2	ENSG00000105612	ENST00000592506	7	0	2	0	0.285714286	unknown, plasma membrane, cell projection, neuron projection, microtubule binding, brain development, deoxyribonuclease II activity, hydrolase activity, multicellular organism development, lysosome, endodeoxyribonuclease activity, DNA catabolic process, regulation of immune response, DNA binding	FALSE	FALSE
ETHE1	ENSG00000105755	ENST00000600651	7	0	2	0	0.285714286	cytoplasm, nucleoplasm, oxidation-reduction process, mitochondrial matrix, protein binding, identical protein binding, hydrolase activity, acting on ester bonds, sulfide oxidation, using sulfide:quinone oxidoreductase	FALSE	FALSE
KRTAP5-6	ENSG00000205864	ENST00000382160					#VALUE!	protein binding, cytosol	FALSE	FALSE
KRTAP5-2	ENSG00000205867	ENST00000412090					#VALUE!	protein binding, cytosol	FALSE	FALSE
KRTAP5-1	ENSG00000205869	ENST00000382171					#VALUE!	protein binding, cytosol	FALSE	FALSE
IGLON5	ENSG00000142549	ENST00000270642	7	0	2	0	0.285714286		FALSE	FALSE
MIR34C	ENSG00000207562	ENST00000384831					#VALUE!	negative regulation of sprouting angiogenesis, positive regulation of cardiac muscle hypertrophy in response to stress	FALSE	FALSE
MIR483	ENSG00000207805	ENST00000385070					#VALUE!	extracellular region, mRNA binding involved in posttranscriptional gene silencing, miRNA mediated inhibition of translation, negative regulation of blood vessel endothelial cell proliferation involved in sprouting angiogenesis	FALSE	FALSE
MIR34B	ENSG00000207811	ENST00000385076					#VALUE!	nucleus, cell cycle arrest, neuron differentiation, mRNA binding involved in posttranscriptional gene silencing, negative regulation of sprouting angiogenesis, positive regulation of cardiac muscle hypertrophy in response to stress	FALSE	FALSE
MIR125B1	ENSG00000207971	ENST00000385236					#VALUE!	negative regulation of receptor signaling pathway via STAT, mRNA binding involved in posttranscriptional gene silencing, miRNA mediated inhibition of translation, extracellular exosome, negative regulation of angiogenesis, negative regulation of keratinocyte proliferation, NIK/NF-kappaB signaling, positive regulation of glial cell proliferation, cellular response to interleukin-6, positive regulation of protein phosphorylation	FALSE	FALSE
MIR100	ENSG00000207994	ENST00000385259					#VALUE!	negative regulation of receptor signaling pathway via STAT, mRNA binding involved in posttranscriptional gene silencing, miRNA mediated inhibition of translation, extracellular exosome, negative regulation of angiogenesis, negative regulation of keratinocyte proliferation, NIK/NF-kappaB signaling, positive regulation of glial cell proliferation, cellular response to interleukin-6, positive regulation of protein phosphorylation, cytoplasm, mitochondrion, molecular_function, extracellular space, mRNA binding involved in posttranscriptional gene silencing, miRNA mediated inhibition of translation, extracellular exosome, extracellular space, miRNA mediated inhibition of translation, negative regulation of interleukin-8 production	FALSE	FALSE
MIR130A	ENSG00000208009	ENST00000385274					#VALUE!	mRNA binding involved in posttranscriptional gene silencing, positive regulation of vascular associated smooth muscle cell proliferation, mRNA 3'-UTR binding, extracellular vesicle, cellular response to virus, negative regulation of macrophage activation	FALSE	FALSE
NDUFA11	ENSG00000174886	ENST00000592634	7	0	2	0	0.285714286	integral component of membrane, mitochondrion, mitochondrial respiratory chain complex I assembly, integral component of membrane, mitochondrion, protein binding, mitochondrial respiratory chain complex I	FALSE	FALSE
PSG11	ENSG00000243130	ENST00000403486	7	0	2	0	0.285714286	molecular_function, extracellular region, extracellular region	FALSE	FALSE
TGFB1	ENSG00000105329	ENST00000677934	11	0	1	0	0.090909091	protein binding, protein kinase activity, membrane, intracellular membrane-bounded organelle, kinase activity, phosphorylation, transmembrane receptor protein tyrosine kinase activity, extracellular space, actin cytoskeleton, immune system process, cell surface, phagocytosis, nervous system development, cellular response to lipopolysaccharide, signal transduction, receptor complex, phosphatidylserine binding, viral entry into host cell, multicellular organism development, dendritic cell differentiation, cellular response to interferon-alpha, positive regulation of cytokine-mediated signaling pathway, phosphatidylinositol 3-kinase binding, natural killer cell differentiation, blood vessel remodeling, enzyme linked receptor protein signaling pathway, forebrain cell migration, cellular response to extracellular stimulus, positive regulation of natural killer cell differentiation, erythrocyte homeostasis, ovulation cycle, protein kinase B signaling, cell maturation, negative regulation of lymphocyte activation, cellular response to hydrogen peroxide, negative regulation of dendritic cell apoptotic process, protein binding, response to virus, nucleus, enzyme binding, growth factor activity, transforming growth factor beta receptor binding, positive regulation of protein serine/threonine kinase activity, identical protein binding, protein-containing complex binding, negative regulation of transcription by RNA polymerase II, vasculogenesis, response to hypoxia, cell activation, neural tube closure, adaptive immune response based on somatic recombination of immune receptors built from immunoglobulin superfamily domains, heart valve morphogenesis, protein phosphorylation, inflammatory response, Notch signaling pathway, endoderm development, female pregnancy, cell population proliferation, germ cell migration, response to glucose, response to organic substance, positive regulation of gene expression, positive regulation of epithelial to mesenchymal transition, oligodendrocyte development, response to organic cyclic compound, neural tube development, negative regulation of ossification, osteoclast differentiation, positive regulation of histone deacetylation, positive regulation of exit from mitosis, regulation of interleukin-23 production, positive regulation of interleukin-17 production, positive regulation of collagen biosynthetic process, response to laminar fluid shear stress, response to immobilization stress, T cell activation, negative regulation of T cell proliferation, odontogenesis of dentin-containing tooth, response to drug, myeloid dendritic cell differentiation, positive regulation of apoptotic process, regulatory T cell differentiation, positive regulation of regulatory T cell differentiation, positive regulation of transcription by RNA polymerase II, positive regulation of fibroblast proliferation, lymph node development, inner ear development, negative regulation of epithelial cell proliferation, negative regulation of immune response, positive regulation of NF-kappaB transcription factor activity, regulation of DNA binding, negative regulation of release of sequestered calcium ion into cytosol, phospholipid homeostasis, frontal suture morphogenesis, bronchiole development, branch elongation involved in mammary gland duct branching, regulation of cartilage development, negative regulation of biomineral tissue development, positive regulation of cell cycle arrest, cellular response to growth factor stimulus, cellular response to dexamethasone stimulus, positive regulation of mononuclear cell migration, positive regulation of branching involved in ureteric bud morphogenesis, positive regulation of protein localization to nucleus, positive regulation of receptor clustering, cellular response to insulin-like growth factor stimulus, regulation of actin cytoskeleton reorganization, cell surface, axon, neuronal cell body	FALSE	FALSE
AC024592.3	ENSG00000267740	ENST00000592091	7	0	2	0	0.285714286	integral component of membrane, mitochondrion	FALSE	FALSE
ZNF317	ENSG00000130803	ENST00000591278	11	0	1	0	0.090909091	nucleic acid binding, metal ion binding, protein binding, DNA-binding transcription factor activity, RNA polymerase II-specific	FALSE	FALSE
NCOA5	ENSG00000124160	ENST00000290231	7	0	1	1	0.285714286	RNA binding, extracellular space, protein binding, transcription corepressor activity, glucose homeostasis	FALSE	FALSE
CCL25	ENSG00000131142	ENST00000458625	11	0	1	0	0.090909091	immune response, extracellular space, protein binding, cytokine activity, CCR chemokine receptor binding, neutrophil chemotaxis, lymphocyte chemotaxis, positive regulation of ERK1 and ERK2 cascade, cellular response to interleukin-1, cell surface receptor signaling pathway, positive regulation of cell-matrix adhesion, negative regulation of leukocyte tethering or rolling, CCR10 chemokine receptor binding	FALSE	FALSE
C21orf91	ENSG00000154642	ENST00000400559	7	0	2	0	0.285714286	nervous system development, cerebral cortex neuron differentiation	FALSE	FALSE
ZNF558	ENSG00000167785	ENST00000601372	11	0	1	0	0.090909091	plasma membrane, integrin-mediated signaling pathway, protein kinase binding, protein localization to plasma membrane, nucleic acid binding, metal ion binding, protein binding, DNA-binding transcription factor activity, RNA polymerase II-specific, ATP binding, motor activity, nucleotide binding, cytoplasm, calmodulin binding, biological_process, actin cytoskeleton, actin-dependent ATPase activity, vesicle transport along actin filament, unconventional myosin complex, peptidase activity, proteolysis, extracellular region, metalloendopeptidase activity, extracellular matrix organization, molecular_function, collagen-containing extracellular matrix, regulation of transcription, DNA-templated, nucleus, cytoplasm, actin cytoskeleton, G protein-coupled receptor signaling pathway, G protein-coupled receptor activity, membrane, signal transduction, response to stimulus, regulation of transcription, DNA-templated, nucleus, DNA binding, regulation of transcription by RNA polymerase II, DNA-binding transcription factor activity, RNA polymerase II-specific, negative regulation of transcription by RNA polymerase II, biological_process	FALSE	FALSE
SLC16A8	ENSG00000100156	ENST00000427592	7	0	2	0	0.285714286	protein domain specific binding, membrane, cytosol, cytoskeleton, mitochondrion, cell junction, synapse, perinuclear region of cytoplasm, postsynaptic density, intracellular protein transport, protein C-terminus binding, signaling receptor binding, endocytic vesicle membrane, receptor clustering, synaptic vesicle, trans-Golgi network membrane, protein kinase C binding, DNA methylation involved in gamete generation, positive regulation of receptor internalization, negative regulation of Arp2/3 complex-mediated actin nucleation, membrane curvature sensor activity, monoamine transport, dendritic spine organization, DNA methylation involved in embryo development, regulation of insulin secretion, integral component of membrane, transmembrane transport, monocarboxylic acid transmembrane transporter activity, lactate transmembrane transporter activity, plasma membrane, leukocyte migration, pyruvate metabolic process, basolateral plasma membrane	FALSE	FALSE
NDUFA3	ENSG00000170906	ENST00000485876	22	0	2	0	0.090909091	integral component of membrane, mitochondrial inner membrane, respirasome, protein binding, mitochondrial respiratory chain complex I assembly	FALSE	FALSE
ZNF223	ENSG00000178386	ENST00000593088	11	0	1	0	0.090909091	nucleic acid binding, metal ion binding, protein binding, DNA-binding transcription factor activity, RNA polymerase II-specific, regulation of transcription, DNA-templated, nucleus, DNA binding, DNA-binding transcription factor activity, RNA polymerase II-specific, metal ion binding, regulation of transcription, DNA-templated, nucleus, DNA binding, regulation of transcription by RNA polymerase II, RNA polymerase II cis-regulatory region sequence-specific DNA binding	FALSE	FALSE
SIGLECL1	ENSG00000179213	ENST00000614422	11	0	1	0	0.090909091	integral component of membrane, plasma membrane, negative regulation of interleukin-8 production, carbohydrate binding, peroxisome, regulation of immune response, specific granule membrane, sialic acid binding, signal transduction, protein phosphatase binding, positive regulation of protein secretion, external side of plasma membrane, positive regulation of protein tyrosine phosphatase activity, immune response-inhibiting signal transduction, negative regulation of monocyte activation, membrane, protein binding, cell adhesion	FALSE	FALSE
ZNF836	ENSG00000196267	ENST00000597252	11	0	1	0	0.090909091	nucleic acid binding, metal ion binding, positive regulation of transcription by RNA polymerase II, RNA polymerase II cis-regulatory region sequence-specific DNA binding	FALSE	FALSE
ZNF470	ENSG00000197016	ENST00000601902	11	0	1	0	0.090909091	nucleic acid binding, metal ion binding, regulation of transcription by RNA polymerase II, DNA-binding transcription factor activity, RNA polymerase II-specific, negative regulation of transcription by RNA polymerase II, regulation of transcription, DNA-templated, nucleus, DNA binding, DNA-binding transcription factor activity, RNA polymerase II-specific, regulation of transcription, DNA-templated, nucleus, DNA binding, regulation of transcription by RNA polymerase II, RNA polymerase II cis-regulatory region sequence-specific DNA binding, regulation of transcription, DNA-templated, nucleus, DNA binding, DNA-binding transcription factor activity, RNA polymerase II-specific, regulation of transcription, DNA-templated, nucleus, DNA binding, DNA-binding transcription factor activity, RNA polymerase II-specific, regulation of transcription, DNA-templated, nucleus, nucleoplasm, nuclear body, DNA-binding transcription factor activity, RNA polymerase II-specific	FALSE	FALSE
BORCS8	ENSG00000254901	ENST00000588208	11	0	0	1	0.090909091	cytosol, transmembrane transport, ATP transmembrane transporter activity, membrane, mitochondrion, protein binding, coenzyme A transmembrane transporter activity, ADP transport, coenzyme A transmembrane transport, membrane, protein binding, negative regulation of intrinsic apoptotic signaling pathway in response to DNA damage, cellular response to oxidative stress, DNA binding, RNA polymerase II transcription regulatory region sequence-specific DNA binding, nucleus, cytosol, protein binding, nuclear chromatin, cell differentiation, sequence-specific DNA binding, DNA-binding transcription activator activity, RNA polymerase II-specific, transcription regulator complex, muscle organ development, DNA binding, RNA polymerase II transcription regulatory region sequence-specific DNA binding, nucleus, cytosol, membrane, protein binding, heart development	FALSE	FALSE
ZNF224	ENSG00000267680	ENST00000591511	11	0	1	0	0.090909091	nucleic acid binding, metal ion binding, DNA binding, protein binding, regulation of transcription by RNA polymerase II, DNA-binding transcription repressor activity, RNA polymerase II-specific, DNA-binding transcription activator activity, RNA polymerase II-specific, negative regulation of transcription, DNA-templated	FALSE	FALSE
EDEM2	ENSG00000088298	ENST00000374492	11	0	1	0	0.090909091	protein binding, motor activity, membrane, actin binding, mRNA binding involved in posttranscriptional gene silencing, miRNA mediated inhibition of translation, positive regulation of vascular associated smooth muscle cell proliferation, positive regulation of vascular endothelial cell proliferation, positive regulation of cardiac muscle cell differentiation, ubiquitin-dependent protein catabolic process, protein ubiquitination, plasma membrane, calcium ion transmembrane transport, membrane, calcium ion binding, endoplasmic reticulum, endoplasmic reticulum lumen, positive regulation of retrograde protein transport, ER to cytosol, mannose trimming involved in glycoprotein ERAD pathway, trimming of terminal mannose on B branch, trimming of first mannose on A branch	FALSE	FALSE
PAXBP1	ENSG00000159086	ENST00000443785	33	0	3	0	0.090909091	phosphatidylinositol phosphate 5-phosphatase activity, presynapse, phosphoric ester hydrolase activity, hydrolase activity, protein C-terminus binding, protein-containing complex binding, EH domain binding, positive regulation of gliogenesis, response to cytokine, cytoplasm, clathrin coat of coated pit, neuron projection, parallel fiber to Purkinje cell synapse, endocytosis, membrane organization, inositol phosphate metabolic process, synaptic vesicle priming, phosphatidylinositol-3-phosphatase activity, neurotransmitter transport, synaptic vesicle uncoating, synaptic vesicle transport, vesicle membrane, DNA binding, nucleus, muscle organ development, RNA polymerase II cis-regulatory region sequence-specific DNA binding, transcription factor binding, positive regulation of histone methylation	FALSE	FALSE
RIPK4	ENSG00000183421	ENST00000352483	11	0	1	0	0.090909091	unknown, positive regulation of NF-kappaB transcription factor activity	FALSE	FALSE
POLR2F	ENSG00000100142	ENST00000606538	22	0	0	2	0.090909091	nucleus, transcription, DNA-templated, nucleoplasm, RNA polymerase III complex, transcription by RNA polymerase II, positive regulation of gene expression, epigenetic, 7-methylguanosine mRNA capping, transcription initiation from RNA polymerase II promoter, positive regulation of type I interferon production, transcription initiation from RNA polymerase I promoter, termination of RNA polymerase I transcription, transcription-coupled nucleotide-excision repair, RNA metabolic process	FALSE	FALSE
RFPL2	ENSG00000128253	ENST00000652607	11	0	1	0	0.090909091	metal ion binding, nucleoplasm, positive regulation of transcription, DNA-templated	FALSE	FALSE
YDJC	ENSG00000161179	ENST00000415762	11	0	0	1	0.090909091	cytoplasm, cell differentiation, spermatogenesis, manchette, spermatid development, protein binding, nucleus, nucleoplasm, negative regulation of transcription by RNA polymerase II, DNA-binding transcription repressor activity, RNA polymerase II-specific, protein C-terminus binding, membrane, protein binding, cytoskeleton, synapse, nucleus, biological_process, manchette, spermatid development, cytoplasm, RNA binding, ATP binding, protein ubiquitination, protein binding, ubiquitin-dependent protein catabolic process, ubiquitin protein ligase binding, protein polyubiquitination, ubiquitin ligase complex, cytosol, regulation of transcription, DNA-templated, positive regulation of protein targeting to mitochondrion, positive regulation of protein ubiquitination, cellular response to glucocorticoid stimulus, ubiquitin-protein transferase activator activity, carbohydrate metabolic process, metal ion binding, magnesium ion binding	FALSE	FALSE
FIG4	ENSG00000112367	ENST00000676442	67	1	1	4	0.089552239	nucleobase-containing compound kinase activity, kinase activity, phosphorylation, nucleoside diphosphate phosphorylation, cytoplasm, nucleoplasm, nucleotide metabolic process, cytosol, adenylate kinase activity, nucleoside diphosphate metabolic process, dADP phosphorylation, AMP phosphorylation, CDP phosphorylation, CMP phosphorylation, GDP phosphorylation, dCDP phosphorylation, phosphoric ester hydrolase activity, integral component of membrane, phosphatidylinositol dephosphorylation, intracellular membrane-bounded organelle, endosome, protein binding, phosphatidylinositol biosynthetic process, early endosome membrane, neuron development, positive regulation of neuron projection development, vacuole organization, myelin assembly, phosphatidylinositol metabolic process, recycling endosome, phosphatidylinositol bisphosphate phosphatase activity	FALSE	FALSE
TOM1	ENSG00000100284	ENST00000608749	56	5	0	0	0.089285714	cytoplasm, protein transport, cytosol, early endosome, plasma membrane, extracellular exosome, neutrophil degranulation, clathrin binding	FALSE	FALSE
OR4A5	ENSG00000221840	ENST00000319760					#VALUE!	membrane, metal ion binding, peptidase activity, hydrolase activity, metabolic process, metallopeptidase activity, extracellular exosome, integral component of plasma membrane, cellular amino acid biosynthetic process, tetrahydrofolyl-poly(glutamate) polymer binding, C-terminal protein deglutamylation, G protein-coupled receptor signaling pathway, G protein-coupled receptor activity, membrane, signal transduction, response to stimulus, G protein-coupled receptor signaling pathway, G protein-coupled receptor activity, membrane, signal transduction, response to stimulus, G protein-coupled receptor signaling pathway, G protein-coupled receptor activity, membrane, signal transduction, response to stimulus, G protein-coupled receptor signaling pathway, G protein-coupled receptor activity, membrane, signal transduction, response to stimulus	FALSE	FALSE
OR6X1	ENSG00000221931	ENST00000327930					#VALUE!	voltage-gated sodium channel complex, regulation of atrial cardiac muscle cell membrane depolarization, regulation of ventricular cardiac muscle cell membrane depolarization, integral component of membrane, ion transmembrane transport, regulation of ion transmembrane transport, sodium ion transmembrane transport, ion channel binding, nervous system development, cardiac conduction, membrane depolarization during cardiac muscle cell action potential, Z disc, regulation of sodium ion transmembrane transporter activity, cardiac muscle cell action potential involved in contraction, protein localization to plasma membrane, sodium channel inhibitor activity, membrane depolarization, regulation of transcription, DNA-templated, nucleic acid binding, metal ion binding, DNA binding, nuclear body, DNA-binding transcription factor activity, RNA polymerase II-specific, RNA polymerase II cis-regulatory region sequence-specific DNA binding, negative regulation of transcription by RNA polymerase II, G protein-coupled receptor signaling pathway, G protein-coupled receptor activity, membrane, signal transduction, response to stimulus	FALSE	FALSE
HEPN1	ENSG00000221932	ENST00000408930					#VALUE!		FALSE	FALSE
OR4C12	ENSG00000221954	ENST00000335238					#VALUE!	membrane, metal ion binding, peptidase activity, hydrolase activity, metabolic process, metallopeptidase activity, extracellular exosome, integral component of plasma membrane, cellular amino acid biosynthetic process, tetrahydrofolyl-poly(glutamate) polymer binding, C-terminal protein deglutamylation, G protein-coupled receptor signaling pathway, G protein-coupled receptor activity, membrane, signal transduction, response to stimulus, G protein-coupled receptor signaling pathway, G protein-coupled receptor activity, membrane, signal transduction, response to stimulus	FALSE	FALSE
HDAC9	ENSG00000048052	ENST00000622668	56	4	1	0	0.089285714	histone deacetylation, histone deacetylase complex, cholesterol homeostasis, nucleus, metal ion binding, protein binding, NAD-dependent histone deacetylase activity (H3-K14 specific), B cell activation, transcription factor binding, negative regulation of transcription, DNA-templated, transcription corepressor activity, histone deacetylase binding, B cell differentiation, negative regulation of cytokine secretion, peptidyl-lysine deacetylation, histone H4 deacetylation, negative regulation of lipoprotein lipase activity, regulation of striated muscle cell differentiation, response to amphetamine	FALSE	FALSE
OR52B4	ENSG00000221996	ENST00000624801					#VALUE!	integral component of membrane, olfactory receptor activity, plasma membrane, sensory perception of smell, detection of chemical stimulus involved in sensory perception of smell	FALSE	FALSE
LARP4	ENSG00000161813	ENST00000615080	56	4	1	0	0.089285714	membrane, transferase activity, endoplasmic reticulum membrane, lipid metabolic process, N-acyltransferase activity, ceramide biosynthetic process, actin filament binding, negative regulation of actin filament depolymerization, plasma membrane, actin cytoskeleton, membrane, cytoskeleton, lipid metabolic process, steroid metabolic process, protein binding, cleavage furrow, actin monomer binding, stress fiber, cholesterol homeostasis, intestinal cholesterol absorption, nucleic acid binding, RNA binding, membrane, cytosol, cytosolic small ribosomal subunit, cytoskeleton organization, poly(A) binding, polysome	FALSE	FALSE
QARS1	ENSG00000172053	ENST00000637281	101	6	1	2	0.089108911	protein binding, biological_process, translation, cytoplasm, tRNA aminoacylation for protein translation, tRNA aminoacylation, ligase activity, glutaminyl-tRNA aminoacylation, mitochondrial matrix, brain development, negative regulation of transcription, DNA-templated, negative regulation of protein kinase activity, negative regulation of stress-activated MAPK cascade, membrane	FALSE	FALSE
LGMN	ENSG00000100600	ENST00000557609	45	4	0	0	0.088888889	cytoplasm, endosome, positive regulation of GTPase activity, endocytosis, cytosol, Rab GTPase binding, negative regulation of receptor internalization, proteolysis, negative regulation of gene expression, cytoplasm, hydrolase activity, cysteine-type endopeptidase activity, extracellular exosome, toll-like receptor signaling pathway, tau protein binding, vitamin D metabolic process, renal system process, extracellular region, endolysosome lumen, positive regulation of monocyte chemotaxis, associative learning, receptor catabolic process, activation of cysteine-type endopeptidase activity, response to acidic pH, positive regulation of mitotic cell cycle, negative regulation of ERBB signaling pathway, negative regulation of multicellular organism growth	FALSE	FALSE
AP4E1	ENSG00000081014	ENST00000561441	45	3	1	0	0.088888889	aspartic-type endopeptidase activity, regulation of immune response, membrane, plasma membrane, proteolysis, endosome, lysosomal membrane, protein binding, late endosome membrane, Golgi-associated vesicle membrane, regulation of tumor necrosis factor-mediated signaling pathway, integral component of cytoplasmic side of endoplasmic reticulum membrane, membrane, protein transport, membrane coat, Golgi apparatus, protein targeting, endosome lumen, receptor-mediated endocytosis	FALSE	FALSE
RFX2	ENSG00000087903	ENST00000593241	45	3	0	1	0.088888889	regulation of transcription, DNA-templated, DNA-binding transcription factor activity, cell differentiation, cell projection organization, regulation of transcription by RNA polymerase II, DNA-binding transcription factor activity, RNA polymerase II-specific, cilium assembly, spermatid development, RNA polymerase II transcription regulatory region sequence-specific DNA binding, positive regulation of transcription by RNA polymerase II	FALSE	TRUE
CLDN25	ENSG00000228607	ENST00000453129					#VALUE!	structural molecule activity, membrane, cell junction, bicellular tight junction assembly	FALSE	FALSE
PSD3	ENSG00000156011	ENST00000523619	45	2	0	2	0.088888889	cytoplasm, integral component of membrane, transferase activity, transferring acyl groups, N-acetyltransferase activity, arylamine N-acetyltransferase activity, ARF guanyl-nucleotide exchange factor activity, membrane, cell junction, guanyl-nucleotide exchange factor activity, postsynaptic density, protein binding	FALSE	FALSE
PLA2G6	ENSG00000184381	ENST00000668949	45	2	1	1	0.088888889	plasma membrane organization, plasma membrane, cell junction, cytoplasmic vesicle membrane, nucleoplasm, membrane organization, actin filament bundle assembly, cell-cell contact zone, positive regulation of actin cytoskeleton reorganization, protein binding, cytoplasm, integral component of membrane, plasma membrane, mitochondrion, chemotaxis, centriolar satellite, phospholipase A2 activity (consuming 1,2-dipalmitoylphosphatidylcholine), Fc-gamma receptor signaling pathway involved in phagocytosis, calmodulin binding, phosphatidyl phospholipase B activity, palmitoyl-CoA hydrolase activity, positive regulation of insulin secretion involved in cellular response to glucose stimulus, phosphatidylcholine catabolic process, phosphatidylethanolamine acyl-chain remodeling, pseudopodium, cardiolipin biosynthetic process, phosphatidylethanolamine catabolic process, lipid catabolic process, protein kinase binding, positive regulation of protein phosphorylation, memory, response to endoplasmic reticulum stress, negative regulation of synaptic transmission, glutamatergic, positive regulation of protein kinase C signaling, positive regulation of arachidonic acid secretion, regulation of store-operated calcium channel activity	FALSE	FALSE
POMT1	ENSG00000130714	ENST00000679189	90	3	2	3	0.088888889	protein binding, membrane, protein O-linked glycosylation, metal ion binding, endoplasmic reticulum, transferase activity, transferring glycosyl groups, dolichyl-phosphate-mannose-protein mannosyltransferase activity, multicellular organism development, extracellular matrix organization, acrosomal vesicle, protein binding	FALSE	FALSE
NDRG4	ENSG00000103034	ENST00000570248	79	5	0	2	0.088607595	molecular_function, cytoplasm, cell differentiation, signal transduction, embryonic heart tube development, heart looping, mitochondrion, basolateral plasma membrane, cardiac muscle cell proliferation, vesicle docking, regulation of endocytic recycling, membrane	FALSE	FALSE
PCNX2	ENSG00000135749	ENST00000518351	79	4	3	0	0.088607595	membrane, biological_process	FALSE	FALSE
KPNA1	ENSG00000114030	ENST00000494339	34	3	0	0	0.088235294	cytoplasm, nuclear import signal receptor activity, nucleus, nucleoplasm, dendrite, intracellular transport of virus, NLS-bearing protein import into nucleus, modulation by virus of host cellular process, nuclear pore, skeletal muscle satellite cell proliferation, regulation of apoptotic process, regulation of canonical Wnt signaling pathway, postsynaptic density	FALSE	FALSE
MS4A6A	ENSG00000110077	ENST00000534596	34	3	0	0	0.088235294	inflammatory response, Fc-epsilon receptor signaling pathway, membrane, immune response, plasma membrane, cell surface receptor signaling pathway, integral component of membrane, protein binding	FALSE	FALSE
KDM4E	ENSG00000235268	ENST00000450979					#VALUE!	metal ion binding, oxidation-reduction process, dioxygenase activity, chromatin remodeling, histone methyltransferase complex	FALSE	FALSE
PRMT3	ENSG00000185238	ENST00000525188	34	3	0	0	0.088235294	neurogenesis, nucleotide binding, nucleoplasm, helicase activity, DNA helicase activity, heparin binding, sensory perception of sound, locomotory behavior, glossopharyngeal nerve development, interstitial matrix, DNA binding, sequence-specific DNA binding, multicellular organism development, regulation of transcription by RNA polymerase II, cell differentiation in spinal cord, nucleus, membrane, cytosol, oxidation-reduction process, multicellular organism development, protein binding, angiogenesis, transcription coactivator activity, regulation of transcription by RNA polymerase II, regulation of angiogenesis, positive regulation of programmed cell death, nucleic acid binding, peptidyl-arginine methylation, metal ion binding, methyltransferase activity, protein binding, cytosol, ribosome binding, membrane	FALSE	FALSE
PARPBP	ENSG00000185480	ENST00000543784	34	3	0	0	0.088235294	nucleus, nucleoplasm, DNA repair, protein binding	FALSE	FALSE
SLC25A19	ENSG00000125454	ENST00000583332	34	3	0	0	0.088235294	RNA binding, nucleolus, nucleus, regulation of translation, positive regulation of translation, translation activator activity, nucleus, integral component of membrane, mitochondrial inner membrane, ATP transmembrane transporter activity, thiamine transmembrane transport, thiamine transmembrane transporter activity, thiamine pyrophosphate transmembrane transport, thiamine pyrophosphate transmembrane transporter activity	FALSE	FALSE
OR10G9	ENSG00000236981	ENST00000375024					#VALUE!	integral component of membrane, olfactory receptor activity, plasma membrane, signal transduction, response to stimulus, G protein-coupled receptor signaling pathway, G protein-coupled receptor activity, membrane, signal transduction, response to stimulus	FALSE	FALSE
CTNNBL1	ENSG00000132792	ENST00000628103	34	3	0	0	0.088235294	multicellular organism development, positive regulation of insulin secretion, membrane, mRNA processing, nucleus, cytoplasm, nucleoplasm, apoptotic process, protein binding, enzyme binding, Prp19 complex	FALSE	FALSE
OR4A47	ENSG00000237388	ENST00000446524					#VALUE!	phosphatase activity, protein dephosphorylation, positive regulation of MAPK cascade, membrane, plasma membrane, cell junction, phosphoprotein phosphatase activity, ruffle membrane, extracellular exosome, negative regulation of cell population proliferation, peptidyl-tyrosine dephosphorylation, neutrophil degranulation, integral component of plasma membrane, negative regulation of vascular permeability, cell-cell junction, gamma-catenin binding, positive regulation of protein kinase B signaling, negative regulation of protein kinase B signaling, mitogen-activated protein kinase binding, positive chemotaxis, negative regulation of T cell receptor signaling pathway, calcium-mediated signaling using intracellular calcium source, positive regulation of focal adhesion assembly, positive regulation of Fc-gamma receptor signaling pathway involved in phagocytosis, cadherin binding, G protein-coupled receptor signaling pathway, G protein-coupled receptor activity, membrane, signal transduction, response to stimulus, G protein-coupled receptor signaling pathway, G protein-coupled receptor activity, membrane, signal transduction, response to stimulus, G protein-coupled receptor signaling pathway, G protein-coupled receptor activity, membrane, signal transduction, response to stimulus, G protein-coupled receptor signaling pathway, G protein-coupled receptor activity, membrane, signal transduction, response to stimulus, G protein-coupled receptor signaling pathway, G protein-coupled receptor activity, membrane, signal transduction, response to stimulus, G protein-coupled receptor signaling pathway, G protein-coupled receptor activity, membrane, signal transduction, response to stimulus, G protein-coupled receptor signaling pathway, G protein-coupled receptor activity, membrane, signal transduction, response to stimulus	FALSE	FALSE
HPS4	ENSG00000100099	ENST00000464362	34	3	0	0	0.088235294	membrane, protein homodimerization activity, protein binding, melanosome, Rab GTPase binding, cytoplasmic vesicle, protein stabilization, lysosome organization, protein dimerization activity, BLOC-3 complex, blood coagulation, positive regulation of eye pigmentation	FALSE	FALSE
BAP1	ENSG00000163930	ENST00000490917	34	2	1	0	0.088235294	gene silencing by miRNA, extracellular vesicle, negative regulation of interleukin-17A biosynthetic process, ATP binding, microtubule motor activity, ATPase activity, axonemal dynein complex, nucleotide binding, cilium, motor activity, microtubule, ATP-dependent microtubule motor activity, minus-end-directed, flagellated sperm motility, sperm flagellum, dynein light intermediate chain binding, dynein intermediate chain binding, inner dynein arm assembly, ubiquitin-dependent protein catabolic process, nucleus, nucleoplasm, peptidase activity, proteolysis, chromatin organization, protein deubiquitination, regulation of inflammatory response, regulation of cytokine production involved in inflammatory response, protein K48-linked deubiquitination, regulation of cell growth, cellular protein modification process, positive regulation of protein targeting to mitochondrion, monoubiquitinated histone H2A deubiquitination	FALSE	TRUE
KRTAP5-8	ENSG00000241233	ENST00000398534					#VALUE!	protein binding, cytosol, keratinization	FALSE	FALSE
GDA	ENSG00000119125	ENST00000545168	34	2	1	0	0.088235294	hydrolase activity, guanine catabolic process, metal ion binding, nucleobase-containing compound metabolic process, intracellular, deaminase activity	FALSE	FALSE
GALT	ENSG00000213930	ENST00000556244	34	2	1	0	0.088235294	metal ion binding, carbohydrate metabolic process, UDP-glucose:hexose-1-phosphate uridylyltransferase activity, galactose catabolic process via UDP-galactose, protein binding, UDP-glucose metabolic process, cytosol	FALSE	FALSE
HAUS4	ENSG00000092036	ENST00000557591	34	2	0	1	0.088235294	protein methylation, protein-arginine N-methyltransferase activity, nucleus, transferase activity, cytosol, Golgi apparatus, protein binding, negative regulation of nucleic acid-templated transcription, histone methyltransferase activity (H4-R3 specific), peptidyl-arginine methylation, to symmetrical-dimethyl arginine, regulation of transcription, DNA-templated, protein-arginine omega-N symmetric methyltransferase activity, E-box binding, p53 binding, methyl-CpG binding, protein heterodimerization activity, regulation of mitotic nuclear division, endothelial cell activation, positive regulation of adenylate cyclase-inhibiting dopamine receptor signaling pathway, histone methyltransferase complex, regulation of DNA methylation, positive regulation of oligodendrocyte differentiation, liver regeneration, spindle assembly, centrosome cycle, cell cycle, cell division, protein binding, spindle, cytosol, G2/M transition of mitotic cell cycle, ciliary basal body-plasma membrane docking	FALSE	TRUE
KRTAP5-7	ENSG00000244411	ENST00000398536					#VALUE!	protein binding, cytosol	FALSE	FALSE
KLHDC4	ENSG00000104731	ENST00000622456	34	2	0	1	0.088235294		FALSE	FALSE
DRG2	ENSG00000108591	ENST00000580055	34	2	1	0	0.088235294	nucleus, cytoplasm, intracellular membrane-bounded organelle, nucleotide binding, cytosol, GTPase activity, cytoplasmic translation	FALSE	FALSE
NCL	ENSG00000115053	ENST00000679348	34	1	2	0	0.088235294	protein glycosylation, transferase activity, transferase activity, transferring glycosyl groups, protein binding, acetylgalactosaminyltransferase activity, O-glycan processing, N-acetyllactosaminide beta-1,3-N-acetylglucosaminyltransferase activity, nucleic acid binding, RNA binding, membrane, nucleolus, protein binding, cytoplasmic ribonucleoprotein granule, identical protein binding, positive regulation of mRNA splicing, via spliceosome, protein C-terminus binding, mRNA 5'-UTR binding, telomeric DNA binding, positive regulation of transcription of nucleolar large rRNA by RNA polymerase I, cellular response to epidermal growth factor stimulus	FALSE	FALSE
MBTD1	ENSG00000011258	ENST00000586898	34	1	2	0	0.088235294	regulation of transcription, DNA-templated, metal ion binding, protein binding, histone binding, methylated histone binding	FALSE	FALSE
VRK3	ENSG00000105053	ENST00000601912	34	1	2	0	0.088235294	protein phosphorylation, nucleus, nucleotide binding, phosphorylation, nucleolus, cytoplasm, peptidyl-serine phosphorylation, positive regulation of phosphoprotein phosphatase activity	FALSE	FALSE
CRYZL1	ENSG00000205758	ENST00000440526	34	1	2	0	0.088235294	ATP synthesis coupled proton transport, ion transport, ATP biosynthetic process, mitochondrial proton-transporting ATP synthase, stator stalk, oxidoreductase activity, cytosol, NADPH:quinone reductase activity	FALSE	FALSE
TYMP	ENSG00000025708	ENST00000652401	34	1	2	0	0.088235294	pyrimidine nucleoside metabolic process, 1,4-alpha-oligoglucan phosphorylase activity, transferase activity, transferring glycosyl groups, signal transduction, cell differentiation, protein binding, angiogenesis, thymidine phosphorylase activity, pyrimidine nucleoside catabolic process, mitochondrial genome maintenance, regulation of transmission of nerve impulse	FALSE	FALSE
GPR108	ENSG00000125734	ENST00000601716	57	5	0	0	0.087719298	membrane, tumor necrosis factor receptor binding, integral component of membrane, extracellular space, plasma membrane, regulation of apoptotic process, signaling receptor binding, regulation of T cell proliferation, protein binding, immune response, tumor necrosis factor-mediated signaling pathway, extracellular space, plasma membrane, extracellular exosome, integral component of plasma membrane, cell-cell signaling, extrinsic apoptotic signaling pathway, B cell proliferation, protein binding, immune response, cytoplasm, plasma membrane, extracellular space, cytokine activity, tumor necrosis factor-mediated signaling pathway, signaling receptor binding, T cell activation, cysteine-type endopeptidase inhibitor activity involved in apoptotic process, T cell proliferation, positive regulation of myoblast differentiation, positive regulation of myoblast fusion, extracellular region, inflammatory response, endopeptidase inhibitor activity, lipid metabolic process, negative regulation of endopeptidase activity, innate immune response, regulation of immune response, complement activation, alternative pathway, extracellular exosome, cellular protein metabolic process, post-translational protein modification, neutrophil degranulation, signal transduction, signaling receptor binding, azurophil granule lumen, positive regulation of type IIa hypersensitivity, response to bacterium, positive regulation of glucose transmembrane transport, positive regulation of lipid storage, oviduct epithelium development, positive regulation of angiogenesis, positive regulation of phagocytosis, amyloid-beta clearance, complement-mediated synapse pruning, cell surface receptor signaling pathway involved in cell-cell signaling, cell surface, integral component of membrane, protein binding	FALSE	FALSE
PKP4	ENSG00000144283	ENST00000628904	57	3	2	0	0.087719298	cell adhesion, positive regulation of GTPase activity, protein binding, membrane, cytoskeleton, perinuclear region of cytoplasm, midbody, spindle pole, keratinization, cell-cell junction, regulation of cell adhesion, cadherin binding, cytoplasmic side of plasma membrane, cornification, cell-cell contact zone	FALSE	FALSE
CERS5	ENSG00000139624	ENST00000553122	57	3	0	2	0.087719298	membrane, transferase activity, endoplasmic reticulum membrane, lipid metabolic process, N-acyltransferase activity, ceramide biosynthetic process	FALSE	FALSE
OMP	ENSG00000254550	ENST00000529803					#VALUE!	sensory perception of smell, synapse, response to stimulus, neuronal cell body, chemical synaptic transmission	FALSE	FALSE
CSNK2A3	ENSG00000254598	ENST00000528848					#VALUE!	phosphorylation, nucleus, cytosol, peptidyl-serine phosphorylation, positive regulation of cell population proliferation, positive regulation of protein catabolic process	FALSE	FALSE
ADAMTS10	ENSG00000142303	ENST00000597188	57	3	1	1	0.087719298	plasma membrane, integrin-mediated signaling pathway, protein kinase binding, protein localization to plasma membrane, nucleic acid binding, metal ion binding, protein binding, DNA-binding transcription factor activity, RNA polymerase II-specific, ATP binding, motor activity, nucleotide binding, cytoplasm, calmodulin binding, biological_process, actin cytoskeleton, actin-dependent ATPase activity, vesicle transport along actin filament, unconventional myosin complex, peptidase activity, proteolysis, extracellular region, metalloendopeptidase activity, extracellular matrix organization, molecular_function, collagen-containing extracellular matrix	FALSE	FALSE
TBCK	ENSG00000145348	ENST00000509532	57	2	3	0	0.087719298	protein phosphorylation, cytoplasm, spindle, GTPase activator activity, intracellular protein transport, actin cytoskeleton organization, regulation of TOR signaling	FALSE	FALSE
CTNND2	ENSG00000169862	ENST00000513598	57	2	3	0	0.087719298	autophagy, negative regulation of autophagy, apoptotic signaling pathway, activation of cysteine-type endopeptidase activity involved in apoptotic process, protein binding, nucleus, adherens junction, multicellular organism development, dendrite, perikaryon, plasma membrane, postsynaptic density, cadherin binding, dendritic spine morphogenesis, beta-catenin binding	FALSE	FALSE
ICA1	ENSG00000003147	ENST00000650486	57	2	3	0	0.087719298	Golgi membrane, regulation of insulin secretion, membrane, cytosol, cytoplasmic vesicle, protein binding, synaptic vesicle membrane, transport vesicle membrane, regulation of transport	FALSE	FALSE
OR5M10	ENSG00000254834	ENST00000526812					#VALUE!	integral component of membrane, olfactory receptor activity, plasma membrane, sensory perception of smell, detection of chemical stimulus involved in sensory perception of smell	FALSE	FALSE
ACBD5	ENSG00000107897	ENST00000679293	57	1	4	0	0.087719298	cell cycle, nucleoplasm, cell division, microtubule organizing center, centrosome, regulation of cell cycle, mitotic cell cycle, G2/M transition of mitotic cell cycle, female meiosis II, fatty-acyl-CoA binding, membrane, nucleoplasm, autophagy, peroxisomal membrane, fatty acid catabolic process	FALSE	FALSE
MAD2L2	ENSG00000116670	ENST00000456915	23	2	0	0	0.086956522	negative regulation of canonical Wnt signaling pathway, negative regulation of epithelial to mesenchymal transition, nucleus, cytoplasm, cell cycle, nucleolus, cytosol, cytoskeleton, cell division, chromosome, DNA repair, cellular response to DNA damage stimulus, protein binding, double-strand break repair, spindle, positive regulation of transcription, DNA-templated, nucleoplasm, positive regulation of peptidyl-serine phosphorylation, negative regulation of double-strand break repair via homologous recombination, positive regulation of double-strand break repair via nonhomologous end joining, site of double-strand break, regulation of cell growth, negative regulation of transcription by RNA polymerase II, anaphase-promoting complex, RNA polymerase II activating transcription factor binding, negative regulation of protein catabolic process, negative regulation of transcription by competitive promoter binding, JUN kinase binding, mitotic spindle assembly checkpoint, error-prone translesion synthesis, zeta DNA polymerase complex, negative regulation of cell-cell adhesion mediated by cadherin, positive regulation of isotype switching, actin filament organization, negative regulation of transcription regulatory region DNA binding, negative regulation of ubiquitin protein ligase activity, DNA damage response, signal transduction resulting in transcription	FALSE	FALSE
KRTAP5-9	ENSG00000254997	ENST00000528743					#VALUE!	protein binding, identical protein binding, keratinization	FALSE	FALSE
UBTFL1	ENSG00000255009	ENST00000530464					#VALUE!	protein binding, cytoplasm, protein ubiquitination, regulation of gene expression, zinc ion binding, protein binding, innate immune response, ubiquitin protein ligase activity, zinc ion binding, metal ion binding, innate immune response, ubiquitin protein ligase activity, zinc ion binding, metal ion binding, innate immune response, ubiquitin protein ligase activity, zinc ion binding, protein binding, innate immune response, ubiquitin protein ligase activity, zinc ion binding, metal ion binding, innate immune response, ubiquitin protein ligase activity, nucleus, DNA binding, protein binding, embryo implantation	FALSE	FALSE
BABAM2	ENSG00000158019	ENST00000604932	23	2	0	0	0.086956522	nucleus, intracellular membrane-bounded organelle, plasma membrane, mitochondrion, translation, mitochondrial large ribosomal subunit, mitochondrial translational elongation, phosphotransferase activity, alcohol group as acceptor, ribokinase activity, nucleus, metal ion binding, ATP binding, phosphorylation, protein binding, cytosol, carbohydrate phosphorylation, BRCA1-A complex, nucleus, cytosol, negative regulation of apoptotic process, apoptotic process, cell division, cellular response to DNA damage stimulus, double-strand break repair, nucleoplasm, positive regulation of DNA repair, signal transduction, double-strand break repair via nonhomologous end joining, peroxisome targeting sequence binding	FALSE	FALSE
AASDH	ENSG00000157426	ENST00000602986	23	2	0	0	0.086956522	cytosol, positive regulation of actin filament polymerization, epithelial structure maintenance, protein binding, nucleotide binding, lipid metabolic process, ligase activity, beta-alanine metabolic process	FALSE	FALSE
OLFM1	ENSG00000130558	ENST00000545657	23	2	0	0	0.086956522	endoplasmic reticulum, cell junction, multicellular organism development, protein binding, axon, axonal growth cone, positive regulation of gene expression, negative regulation of gene expression, regulation of axon extension, atrioventricular valve formation	FALSE	FALSE
PDZD3	ENSG00000172367	ENST00000533688	23	2	0	0	0.086956522	ion transport, receptor guanylyl cyclase signaling pathway, cytoplasm, plasma membrane, apical plasma membrane, protein C-terminus binding, water transport, protein-membrane adaptor activity, apical part of cell, ion channel inhibitor activity	FALSE	FALSE
OR5M11	ENSG00000255223	ENST00000528616					#VALUE!	integral component of membrane, olfactory receptor activity, plasma membrane, sensory perception of smell, detection of chemical stimulus involved in sensory perception of smell	FALSE	FALSE
TFCP2	ENSG00000135457	ENST00000549867	23	2	0	0	0.086956522	regulation of transcription by RNA polymerase II, nucleus, cytosol, protein binding, positive regulation of transcription by RNA polymerase II, nuclear chromatin, cis-regulatory region sequence-specific DNA binding, sequence-specific double-stranded DNA binding, protein C-terminus binding	FALSE	FALSE
SLC2A14	ENSG00000173262	ENST00000616981	46	4	0	0	0.086956522	regulation of transcription, DNA-templated, nucleus, regulation of transcription by RNA polymerase II, negative regulation of transcription by RNA polymerase II, nuclear chromatin, sequence-specific double-stranded DNA binding, DNA-binding transcription factor activity, positive regulation of transcription by RNA polymerase II, RNA polymerase II transcription regulatory region sequence-specific DNA binding, DNA-binding transcription repressor activity, RNA polymerase II-specific, somatic stem cell population maintenance, endodermal cell fate specification, regulation of cell differentiation, integral component of membrane, transmembrane transporter activity, glucose transmembrane transporter activity, nucleus, multicellular organism development, carbohydrate transport, dehydroascorbic acid transmembrane transporter activity	FALSE	FALSE
TFDP1	ENSG00000198176	ENST00000544902	23	2	0	0	0.086956522	cytoplasm, ubiquitin ligase complex, ubiquitin conjugating enzyme binding, regulation of protein neddylation, positive regulation of ubiquitin-protein transferase activity, integral component of membrane, cation transport, membrane, antiporter activity, regulation of transcription, DNA-templated, transcription regulator complex, mitochondrion, cytoplasm, nucleoplasm, DNA binding, cis-regulatory region sequence-specific DNA binding, anoikis, positive regulation of transcription by RNA polymerase II, regulation of DNA biosynthetic process, DNA-binding transcription factor activity, RNA polymerase II-specific, DNA damage response, signal transduction by p53 class mediator resulting in cell cycle arrest, protein domain specific binding, negative regulation of G0 to G1 transition, positive regulation of DNA-binding transcription factor activity, RNA polymerase II transcription regulator complex, regulation of transcription involved in G1/S transition of mitotic cell cycle	FALSE	FALSE
FAH	ENSG00000103876	ENST00000561421	23	2	0	0	0.086956522	zinc ion binding, protein transport, negative regulation of apoptotic process, protein binding, cytosol, cellular_component, protein targeting to peroxisome, catalytic activity, fumarylacetoacetase activity, hydrolase activity, tyrosine catabolic process, arginine catabolic process, extracellular exosome	FALSE	FALSE
OR52B2	ENSG00000255307	ENST00000530810					#VALUE!	integral component of membrane, olfactory receptor activity, signal transduction, G protein-coupled receptor signaling pathway, olfactory receptor activity, plasma membrane, G protein-coupled receptor activity, response to stimulus, G protein-coupled receptor signaling pathway, G protein-coupled receptor activity, membrane, signal transduction, response to stimulus	FALSE	FALSE
AP3S2	ENSG00000157823	ENST00000617003	23	2	0	0	0.086956522	vesicle-mediated transport, protein transport, intracellular membrane-bounded organelle, cytoplasmic vesicle, cytoplasmic vesicle membrane, anterograde synaptic vesicle transport	FALSE	FALSE
NPIPB3	ENSG00000169246	ENST00000542817	23	2	0	0	0.086956522	brush border assembly, cell differentiation, microvillus, response to endoplasmic reticulum stress, protein localization to microvillus, oxidation-reduction process, cytoplasm, oxidoreductase activity, protein homodimerization activity, negative regulation of transcription by RNA polymerase II, lysine catabolic process, transcription corepressor activity, NADP binding, thyroid hormone transport, nucleus, membrane, nucleoplasm, molecular_function	FALSE	FALSE
LUC7L3	ENSG00000108848	ENST00000625349	46	4	0	0	0.086956522	cytoplasm, nucleoplasm, perinuclear region of cytoplasm, plasma membrane, clathrin-coated vesicle, clathrin binding, endosome, clathrin vesicle coat, EH domain binding, catalytic activity, carbohydrate metabolic process, cell differentiation, plasma membrane, ion transport, voltage-gated calcium channel activity, voltage-gated calcium channel complex, cation channel activity, integral component of membrane, regulation of ion transmembrane transport, synapse, calcium channel activity, regulation of membrane potential, scaffold protein binding, low voltage-gated calcium channel activity, voltage-gated calcium channel activity involved SA node cell action potential, positive regulation of calcium ion-dependent exocytosis, membrane depolarization during action potential, AV node cell action potential, AV node cell to bundle of His cell signaling, membrane depolarization during SA node cell action potential, voltage-gated sodium channel complex, regulation of heart rate, response to nickel cation, ion transmembrane transport, integral component of membrane, transmembrane transport, plasma membrane, transmembrane transporter activity, ATPase activity, transport across blood-brain barrier, xenobiotic transport, drug transmembrane transport, canalicular bile acid transport, organic anion transmembrane transporter activity, protein binding, biological_process, mRNA binding, U1 snRNP, RNA splicing, RNA binding, nucleoplasm, protein binding	FALSE	FALSE
SERPINB8	ENSG00000166401	ENST00000636430	23	2	0	0	0.086956522	cytoplasm, protein binding, peptidase inhibitor activity, extracellular exosome, negative regulation of endopeptidase activity	FALSE	FALSE
TARS2	ENSG00000143374	ENST00000606933	46	3	0	1	0.086956522	snRNA transcription by RNA polymerase II, RNA polymerase II complex binding, ATP binding, aminoacyl-tRNA ligase activity, nucleotide binding, threonine-tRNA ligase activity, translation, cellular_component, mitochondrial matrix, protein binding, aminoacyl-tRNA editing activity	FALSE	FALSE
ITGB1	ENSG00000150093	ENST00000679187	69	4	2	0	0.086956522	integrin complex, cell-matrix adhesion, positive regulation of angiogenesis, cytoplasm, membrane, metal ion binding, endosome, cell junction, cell projection, melanosome, recycling endosome, lamellipodium, cleavage furrow, leukocyte migration, invadopodium membrane, cadherin binding, cell migration, positive regulation of cell migration, cell adhesion mediated by integrin, protein heterodimerization activity, extracellular matrix organization, protein-containing complex binding, actin binding, receptor complex, cellular defense response, positive regulation of signaling receptor activity, receptor internalization, positive regulation of protein localization to plasma membrane, integrin alpha10-beta1 complex, laminin binding, phagocytosis, regulation of spontaneous synaptic transmission, heterotypic cell-cell adhesion, cellular response to low-density lipoprotein particle stimulus, positive regulation of glutamate uptake involved in transmission of nerve impulse, reactive gliosis, establishment of mitotic spindle orientation, regulation of collagen catabolic process, CD40 signaling pathway, lamellipodium assembly, cell-cell adhesion mediated by integrin, leukocyte tethering or rolling, filopodium, integrin alpha2-beta1 complex, integrin alpha4-beta1 complex, integrin alpha8-beta1 complex, glial cell projection, glutamatergic synapse, dendritic spine, positive regulation of cell population proliferation, modulation of chemical synaptic transmission, axon extension, in utero embryonic development, intercalated disc, G1/S transition of mitotic cell cycle, cell migration involved in sprouting angiogenesis, visual learning, negative regulation of Rho protein signal transduction, dendrite morphogenesis, basement membrane organization, synaptic membrane	FALSE	FALSE
BAIAP2	ENSG00000175866	ENST00000576756	69	4	1	1	0.086956522	membrane, endosome, endosome membrane, late endosome membrane, cytosol, endosomal transport, viral life cycle, protein N-terminus binding, late endosome to vacuole transport via multivesicular body sorting pathway, nucleus organization, midbody abscission, multivesicular body, negative regulation of epidermal growth factor-activated receptor activity, protein binding, cytoskeletal anchor activity, cytoplasm, cytosol, plasma membrane, cell projection, Fc-gamma receptor signaling pathway involved in phagocytosis, nucleoplasm, positive regulation of actin filament polymerization, regulation of cell shape, cell-cell adhesion, proline-rich region binding, axonogenesis, actin crosslink formation, protein C-terminus binding, positive regulation of actin cytoskeleton reorganization, PDZ domain binding, brain development, dendrite development, protein localization to synapse, modulation of chemical synaptic transmission, cellular response to epidermal growth factor stimulus, cellular response to L-glutamate, positive regulation of excitatory postsynaptic potential, Golgi apparatus, postsynaptic density, neuron projection, dendritic spine, neuron projection terminus, neuron projection branch point, synaptic membrane, presynapse, glutamatergic synapse, presynaptic cytosol	FALSE	FALSE
MTRNR2L8	ENSG00000255823	ENST00000536684					#VALUE!	extracellular region, negative regulation of execution phase of apoptosis	FALSE	FALSE
KDM4F	ENSG00000255855	ENST00000545950					#VALUE!	chromatin remodeling, histone demethylase activity (H3-K9 specific), histone H3-K9 demethylation	FALSE	FALSE
PTH2R	ENSG00000144407	ENST00000617735	23	1	1	0	0.086956522	integral component of membrane, cell surface receptor signaling pathway, membrane, protein binding, adenylate cyclase-modulating G protein-coupled receptor signaling pathway, positive regulation of cold-induced thermogenesis, peptide hormone binding	FALSE	FALSE
MECOM	ENSG00000085276	ENST00000651503	46	2	0	2	0.086956522	nucleus, nuclear speck, transferase activity, methylation, DNA binding, multicellular organism development, protein binding, positive regulation of transcription, DNA-templated, RNA polymerase II cis-regulatory region sequence-specific DNA binding, cytosol, hematopoietic stem cell proliferation, histone deacetylase complex, negative regulation of JNK cascade, heterochromatin organization, histone H3-K9 methylation	FALSE	FALSE
BDH1	ENSG00000161267	ENST00000455876	23	1	1	0	0.086956522	membrane, oxidation-reduction process, mitochondrial inner membrane, catalytic activity, ketone body biosynthetic process, 3-hydroxybutyrate dehydrogenase activity	FALSE	FALSE
RPL9	ENSG00000163682	ENST00000645496	23	1	1	0	0.086956522	translation, rRNA binding, membrane, protein binding, cytosol, translational initiation, nuclear-transcribed mRNA catabolic process, nonsense-mediated decay, cytosolic large ribosomal subunit	FALSE	FALSE
ADAMTS6	ENSG00000049192	ENST00000381055	46	2	1	1	0.086956522	membrane, integral component of plasma membrane, G protein-coupled receptor signaling pathway, G protein-coupled receptor activity, integral component of plasma membrane, regulation of behavior, regulation of hormone secretion, plasma membrane, dendrite, signal transduction, G protein-coupled serotonin receptor signaling pathway, chemical synaptic transmission, G protein-coupled receptor signaling pathway, coupled to cyclic nucleotide second messenger, receptor-receptor interaction, adenylate cyclase-inhibiting serotonin receptor signaling pathway, gamma-aminobutyric acid signaling pathway, regulation of serotonin secretion, regulation of dopamine metabolic process, ubiquitin protein ligase activity, nucleus, integral component of membrane, transferase activity, endoplasmic reticulum membrane, intrinsic component of endoplasmic reticulum membrane, ubiquitin conjugating enzyme binding, norepinephrine metabolic process, adult behavior, regulation of catalytic activity, nucleus, membrane, negative regulation of signal transduction, regulation of postsynaptic membrane potential, postsynapse, anchored component of presynaptic membrane, membrane, zinc ion binding, mRNA processing, metal ion binding, peptidyl-prolyl cis-trans isomerase activity, protein peptidyl-prolyl isomerization, nucleoplasm, catalytic step 2 spliceosome, proteolysis, peptidase activity, metal ion binding, extracellular region, extracellular matrix, cardiac septum development, aorta development	FALSE	FALSE
MCM3	ENSG00000112118	ENST00000616552	23	1	1	0	0.086956522	cytoplasm, integral component of membrane, endoplasmic reticulum, cytoskeleton, cilium, apical plasma membrane, protein binding, chromosome, centromeric region, kidney development, ciliary basal body, extracellular exosome, negative regulation of NF-kappaB transcription factor activity, positive regulation of cell population proliferation, homeostatic process, establishment of mitotic spindle orientation, branching morphogenesis of an epithelial tube, epithelial cell morphogenesis, negative regulation of epithelial cell apoptotic process, regulation of ERK1 and ERK2 cascade, anchored component of external side of plasma membrane, regulation of cell-cell adhesion, establishment of centrosome localization, regulation of cholangiocyte proliferation, mRNA binding involved in posttranscriptional gene silencing, gene silencing by miRNA, negative regulation of gene expression, negative regulation of cell adhesion molecule production, positive regulation of cell fate commitment, positive regulation of neuroinflammatory response, negative regulation of phosphatidylinositol 3-kinase signaling, positive regulation of tumor necrosis factor production, mRNA binding involved in posttranscriptional gene silencing, miRNA mediated inhibition of translation, negative regulation of blood vessel endothelial cell migration, negative regulation of cell population proliferation, negative regulation of DNA-binding transcription factor activity, negative regulation of ERK1 and ERK2 cascade, negative regulation of G1/S transition of mitotic cell cycle, extracellular region, inflammatory response, positive regulation of interleukin-12 production, positive regulation of tumor necrosis factor production, protein binding, innate immune response, positive regulation of interleukin-6 production, cell-cell signaling, cytokine-mediated signaling pathway, positive regulation of osteoclast differentiation, positive regulation of interleukin-23 production, positive regulation of interleukin-16 production, protein heterodimerization activity, defense response to Gram-negative bacterium, defense response to fungus, cellular response to interleukin-1, granulocyte migration, positive regulation of chemokine (C-X-C motif) ligand 1 production, extracellular region, inflammatory response, protein homodimerization activity, immune system process, adaptive immune response, positive regulation of interleukin-6 production, cytokine-mediated signaling pathway, regulation of transforming growth factor beta receptor signaling pathway, cytokine binding, regulation of interleukin-6 production, cytokine receptor binding, positive regulation of antimicrobial peptide production, regulation of interleukin-2 production, positive regulation of transcription by RNA polymerase II, defense response to Gram-positive bacterium, DNA binding, DNA replication, MCM complex, nucleus, nucleotide binding, nucleoplasm, centrosome, helicase activity, DNA duplex unwinding, G1/S transition of mitotic cell cycle, single-stranded DNA binding, mitotic DNA replication initiation, DNA strand elongation involved in DNA replication, CMG complex	FALSE	TRUE
CYP3A4	ENSG00000160868	ENST00000652018	23	1	0	1	0.086956522	monooxygenase activity, iron ion binding, oxidoreductase activity, acting on paired donors, with incorporation or reduction of molecular oxygen, reduced flavin or flavoprotein as one donor, and incorporation of one atom of oxygen, metal ion binding, endoplasmic reticulum membrane, organelle membrane, lipid metabolic process, retinol metabolic process, aromatase activity, oxidative demethylation, oxygen binding, estrogen metabolic process, estrogen 2-hydroxylase activity, steroid metabolic process, oxidation-reduction process, iron ion binding, membrane, metal ion binding, oxidoreductase activity, cytoplasm, endoplasmic reticulum membrane, intracellular membrane-bounded organelle, fatty acid metabolic process, steroid metabolic process, protein binding, steroid hydroxylase activity, xenobiotic metabolic process, vitamin D metabolic process, retinoic acid 4-hydroxylase activity, retinoic acid metabolic process, vitamin D 24-hydroxylase activity, estrogen 2-hydroxylase activity, drug metabolic process, caffeine oxidase activity, monoterpenoid metabolic process, exogenous drug catabolic process, steroid binding, quinine 3-monooxygenase activity, 1,8-cineole 2-exo-monooxygenase activity, alkaloid catabolic process	TRUE	FALSE
TGFB2	ENSG00000092969	ENST00000366930	8	0	2	0	0.25	cytoplasm, rRNA processing, maturation of LSU-rRNA, growth factor activity, transforming growth factor beta receptor binding, positive regulation of protein secretion, negative regulation of angiogenesis, positive regulation of epithelial to mesenchymal transition, ventricular septum morphogenesis, negative regulation of epithelial cell proliferation, protein homodimerization activity, axon, neutrophil chemotaxis, eye development, negative regulation of cell population proliferation, type II transforming growth factor beta receptor binding, BMP signaling pathway, SMAD protein signal transduction, regulation of cell population proliferation, platelet degranulation, positive regulation of pathway-restricted SMAD protein phosphorylation, hair follicle morphogenesis, hemopoiesis, positive regulation of cell growth, secondary palate development, neural tube closure, outflow tract septum morphogenesis, collagen fibril organization, positive regulation of cell cycle, endocardial cushion morphogenesis, heart morphogenesis, negative regulation of cell growth, positive regulation of neuron apoptotic process, epithelial to mesenchymal transition, neuronal cell body, neural retina development, protein phosphorylation, cell cycle arrest, skeletal system development, hair follicle development, dopamine biosynthetic process, positive regulation of heart contraction, salivary gland morphogenesis, odontogenesis, cell-cell junction organization, cell morphogenesis, membranous septum morphogenesis, glial cell migration, ventricular trabecula myocardium morphogenesis, positive regulation of timing of catagen, endocardial cushion fusion, atrial septum primum morphogenesis, somatic stem cell division, cardioblast differentiation, positive regulation of stress-activated MAPK cascade, ascending aorta morphogenesis, inner ear development, regulation of timing of catagen, regulation of apoptotic process involved in outflow tract morphogenesis, cranial skeletal system development	TRUE	FALSE
MRPL43	ENSG00000055950	ENST00000523148	23	1	1	0	0.086956522	NADH dehydrogenase (ubiquinone) activity, NADH dehydrogenase activity, membrane, oxidation-reduction process, respirasome, mitochondrial matrix, nucleus, metal ion binding, cytosol, oxidation-reduction process, protein homodimerization activity, protein binding, 2-oxoglutarate-dependent dioxygenase activity, Notch binding, ferrous iron binding, positive regulation of vasculogenesis, negative regulation of transcription from RNA polymerase II promoter in response to hypoxia, ankyrin repeat binding, oxygen sensor activity, peptidyl-asparagine 3-dioxygenase activity, peptidyl-histidine hydroxylation, DNA binding, nucleus, negative regulation of apoptotic process, DNA-binding transcription factor activity, cell differentiation, positive regulation of transcription, DNA-templated, DNA-binding transcription factor activity, RNA polymerase II-specific, RNA polymerase II cis-regulatory region sequence-specific DNA binding, sequence-specific double-stranded DNA binding, protein-containing complex, visual perception, anatomical structure development, transcription regulatory region sequence-specific DNA binding, cell fate determination, glial cell differentiation, neural tube closure, mesonephros development, reactive oxygen species metabolic process, cochlea morphogenesis, protein-DNA complex, centriolar satellite, positive regulation of branching involved in ureteric bud morphogenesis, protein kinase B signaling, negative regulation of reactive oxygen species metabolic process, camera-type eye development, metanephric collecting duct development, optic nerve morphogenesis, metanephric mesenchyme development, nephric duct formation, urogenital system development, pronephros development, cochlea development, retinal pigment epithelium development, optic nerve structural organization, regulation of metanephros size, pronephric field specification, positive regulation of mesenchymal to epithelial transition involved in metanephros morphogenesis, negative regulation of mesenchymal cell apoptotic process involved in metanephric nephron morphogenesis, negative regulation of mesenchymal cell apoptotic process involved in metanephros development, negative regulation of apoptotic process involved in metanephric nephron tubule development, positive regulation of optic nerve formation, positive regulation of cell population proliferation, cellular response to epidermal growth factor stimulus, nucleus, nucleoplasm, cellular response to DNA damage stimulus, positive regulation of double-strand break repair, ubiquitin protein ligase binding, protein-containing complex binding, positive regulation of maintenance of mitotic sister chromatid cohesion, structural constituent of ribosome, mitochondrion, RNA binding, protein binding, mitochondrial inner membrane, mitochondrial translational termination	TRUE	FALSE
RGS2	ENSG00000116741	ENST00000235382	4	0	0	1	0.25	negative regulation of G protein-coupled receptor signaling pathway, positive regulation of cardiac muscle contraction, nucleus, membrane, cytosol, mitochondrion, negative regulation of signal transduction, positive regulation of GTPase activity, beta-tubulin binding, spermatogenesis, negative regulation of phospholipase activity, negative regulation of translation, negative regulation of cAMP-mediated signaling, brown fat cell differentiation, relaxation of vascular associated smooth muscle, negative regulation of cell growth involved in cardiac muscle cell development, negative regulation of glycine import across plasma membrane, neuron projection, GTPase activity, calmodulin binding	FALSE	FALSE
SLC37A2	ENSG00000134955	ENST00000532000	23	1	1	0	0.086956522	transmembrane transporter activity, membrane, endoplasmic reticulum membrane, carbohydrate transport, extracellular exosome, glucose 6-phosphate:inorganic phosphate antiporter activity	FALSE	FALSE
OR4C13	ENSG00000258817	ENST00000555099					#VALUE!	membrane, metal ion binding, peptidase activity, hydrolase activity, metabolic process, metallopeptidase activity, extracellular exosome, integral component of plasma membrane, cellular amino acid biosynthetic process, tetrahydrofolyl-poly(glutamate) polymer binding, C-terminal protein deglutamylation, G protein-coupled receptor signaling pathway, G protein-coupled receptor activity, membrane, signal transduction, response to stimulus	FALSE	FALSE
NFRKB	ENSG00000170322	ENST00000532225	46	2	2	0	0.086956522	integral component of membrane, Ino80 complex, nucleoplasm, DNA repair, protein binding, protein deubiquitination	FALSE	FALSE
BLID	ENSG00000259571	ENST00000560104					#VALUE!	negative regulation of receptor signaling pathway via STAT, mRNA binding involved in posttranscriptional gene silencing, miRNA mediated inhibition of translation, extracellular exosome, negative regulation of angiogenesis, negative regulation of keratinocyte proliferation, NIK/NF-kappaB signaling, positive regulation of glial cell proliferation, cellular response to interleukin-6, positive regulation of protein phosphorylation, cytoplasm, mitochondrion, molecular_function	FALSE	FALSE
TPBGL	ENSG00000261594	ENST00000562197					#VALUE!	membrane	FALSE	FALSE
RAB25	ENSG00000132698	ENST00000361084	4	0	1	0	0.25	GTPase activity, protein transport, plasma membrane, cell projection, exocytosis, positive regulation of cell population proliferation, endosome, epithelial cell morphogenesis, recycling endosome, pseudopodium organization	FALSE	FALSE
KCNK1	ENSG00000135750	ENST00000446915	4	0	1	0	0.25	protein binding, protein kinase activity, protein serine/threonine kinase activity, transferase activity, protein homodimerization activity, activation of MAPKK activity, signal transduction, protein autophosphorylation, integral component of membrane, potassium channel activity, intracellular membrane-bounded organelle, ion transport, cytoplasmic vesicle, apical plasma membrane, potassium ion transport, protein binding, recycling endosome, inward rectifier potassium channel activity, response to nicotine, integral component of plasma membrane, perikaryon, inward rectifier potassium channel complex, stabilization of membrane potential, regulation of resting membrane potential, voltage-gated potassium channel complex	FALSE	FALSE
SRSF8	ENSG00000263465	ENST00000587424					#VALUE!	chromatin remodeling, histone demethylase activity (H3-K9 specific), histone H3-K9 demethylation, nucleic acid binding, RNA splicing, RNA binding, nucleoplasm, protein binding, regulation of alternative mRNA splicing, via spliceosome	FALSE	FALSE
MIR139	ENSG00000272036	ENST00000606837					#VALUE!	mRNA binding involved in posttranscriptional gene silencing, mRNA 3'-UTR binding	FALSE	FALSE
ZNF593	ENSG00000142684	ENST00000374266	4	0	0	1	0.25	nucleic acid binding, nucleus, metal ion binding, nucleoplasm, nucleolus, DNA binding, protein binding, positive regulation of transcription by RNA polymerase II, negative regulation of RNA polymerase II regulatory region sequence-specific DNA binding	FALSE	FALSE
CCN1	ENSG00000142871	ENST00000451137	4	0	1	0	0.25	citrulline metabolic process, positive regulation of nitric oxide biosynthetic process, negative regulation of vascular permeability, hydrolase activity, extracellular exosome, catalytic activity, hydrolase activity, acting on carbon-nitrogen (but not peptide) bonds, in linear amidines, arginine metabolic process, negative regulation of cellular response to hypoxia, extracellular region, insulin-like growth factor binding, positive regulation of transcription by RNA polymerase II, positive regulation of BMP signaling pathway, regulation of ERK1 and ERK2 cascade, signal transduction, chemotaxis, heparin binding, cellular protein metabolic process, post-translational protein modification, positive regulation of bone mineralization, extracellular matrix structural constituent, extracellular matrix binding, intussusceptive angiogenesis, apoptotic process involved in heart morphogenesis, positive regulation of phospholipase activity, extracellular matrix organization, positive regulation of apoptotic process, positive regulation of cysteine-type endopeptidase activity involved in apoptotic process, positive regulation of cell differentiation, negative regulation of cell death, chorio-allantoic fusion, positive regulation of cartilage development, cell-cell adhesion	FALSE	FALSE
OR51G1	ENSG00000278870	ENST00000623849					#VALUE!	integral component of membrane, olfactory receptor activity, plasma membrane, signal transduction, sensory perception of smell, detection of chemical stimulus involved in sensory perception of smell, signaling receptor activity, melanocyte differentiation, steroid hormone mediated signaling pathway, positive regulation of renin secretion into blood stream, melanocyte proliferation, G protein-coupled receptor signaling pathway, G protein-coupled receptor activity, membrane, signal transduction, response to stimulus, zinc ion binding, metalloendopeptidase activity, extracellular matrix, peptidase activity, extracellular region, extracellular matrix organization, G protein-coupled receptor signaling pathway, G protein-coupled receptor activity, membrane, signal transduction, response to stimulus, G protein-coupled receptor signaling pathway, G protein-coupled receptor activity, membrane, signal transduction, response to stimulus, G protein-coupled receptor signaling pathway, G protein-coupled receptor activity, membrane, signal transduction, response to stimulus, G protein-coupled receptor signaling pathway, G protein-coupled receptor activity, membrane, signal transduction, response to stimulus, G protein-coupled receptor signaling pathway, G protein-coupled receptor activity, membrane, signal transduction, response to stimulus, G protein-coupled receptor signaling pathway, G protein-coupled receptor activity, membrane, signal transduction, response to stimulus, G protein-coupled receptor signaling pathway, G protein-coupled receptor activity, membrane, signal transduction, response to stimulus, G protein-coupled receptor signaling pathway, G protein-coupled receptor activity, membrane, signal transduction, response to stimulus	FALSE	FALSE
RGS16	ENSG00000143333	ENST00000367558	4	0	0	1	0.25	negative regulation of signal transduction, GTPase activator activity, protein binding, visual perception, GTPase activity, calmodulin binding	FALSE	FALSE
OR51B2	ENSG00000279012	ENST00000624187					#VALUE!	oxygen binding, hemoglobin complex, protein binding, oxygen carrier activity, peroxidase activity, blood coagulation, organic acid binding, haptoglobin-hemoglobin complex, protein-containing complex binding, G protein-coupled receptor signaling pathway, G protein-coupled receptor activity, membrane, signal transduction, response to stimulus, G protein-coupled receptor signaling pathway, G protein-coupled receptor activity, membrane, signal transduction, response to stimulus, G protein-coupled receptor signaling pathway, G protein-coupled receptor activity, membrane, signal transduction, response to stimulus	FALSE	FALSE
OR6Q1	ENSG00000279051	ENST00000302622					#VALUE!	integral component of membrane, olfactory receptor activity, plasma membrane, sensory perception of smell, detection of chemical stimulus involved in sensory perception of smell, G protein-coupled receptor signaling pathway, G protein-coupled receptor activity, membrane, signal transduction, response to stimulus	FALSE	FALSE
OR8D2	ENSG00000279116	ENST00000624618					#VALUE!	integral component of membrane, olfactory receptor activity, plasma membrane, sensory perception of smell, detection of chemical stimulus involved in sensory perception of smell	FALSE	FALSE
OR52R1	ENSG00000279270	ENST00000624978					#VALUE!	integral component of membrane, olfactory receptor activity, plasma membrane, signal transduction, sensory perception of smell, detection of chemical stimulus involved in sensory perception of smell, signaling receptor activity, melanocyte differentiation, steroid hormone mediated signaling pathway, positive regulation of renin secretion into blood stream, melanocyte proliferation, G protein-coupled receptor signaling pathway, G protein-coupled receptor activity, membrane, signal transduction, response to stimulus, zinc ion binding, metalloendopeptidase activity, extracellular matrix, peptidase activity, extracellular region, extracellular matrix organization, G protein-coupled receptor signaling pathway, G protein-coupled receptor activity, membrane, signal transduction, response to stimulus, G protein-coupled receptor signaling pathway, G protein-coupled receptor activity, membrane, signal transduction, response to stimulus	FALSE	FALSE
OR5L1	ENSG00000279395	ENST00000625203					#VALUE!	integral component of membrane, olfactory receptor activity, plasma membrane, sensory perception of smell, detection of chemical stimulus involved in sensory perception of smell	FALSE	FALSE
RGS18	ENSG00000150681	ENST00000367460	4	0	0	1	0.25	GTPase activator activity, negative regulation of signal transduction, protein binding, GTPase activity	FALSE	FALSE
OR4C16	ENSG00000279514	ENST00000623907					#VALUE!	membrane, metal ion binding, peptidase activity, hydrolase activity, metabolic process, metallopeptidase activity, extracellular exosome, integral component of plasma membrane, cellular amino acid biosynthetic process, tetrahydrofolyl-poly(glutamate) polymer binding, C-terminal protein deglutamylation, G protein-coupled receptor signaling pathway, G protein-coupled receptor activity, membrane, signal transduction, response to stimulus, G protein-coupled receptor signaling pathway, G protein-coupled receptor activity, membrane, signal transduction, response to stimulus, G protein-coupled receptor signaling pathway, G protein-coupled receptor activity, membrane, signal transduction, response to stimulus, G protein-coupled receptor signaling pathway, G protein-coupled receptor activity, membrane, signal transduction, response to stimulus, zinc ion binding, protein binding, innate immune response, ubiquitin protein ligase activity, G protein-coupled receptor signaling pathway, G protein-coupled receptor activity, membrane, signal transduction, response to stimulus, G protein-coupled receptor signaling pathway, G protein-coupled receptor activity, membrane, signal transduction, response to stimulus, G protein-coupled receptor signaling pathway, G protein-coupled receptor activity, membrane, signal transduction, response to stimulus, G protein-coupled receptor signaling pathway, G protein-coupled receptor activity, membrane, signal transduction, response to stimulus	FALSE	FALSE
OR5D13	ENSG00000279761	ENST00000623930					#VALUE!	integral component of membrane, olfactory receptor activity, plasma membrane, sensory perception of smell, detection of chemical stimulus involved in sensory perception of smell	FALSE	FALSE
OR5R1	ENSG00000279961	ENST00000623286					#VALUE!	integral component of membrane, olfactory receptor activity, plasma membrane, sensory perception of smell, detection of chemical stimulus involved in sensory perception of smell	FALSE	FALSE
SLC30A2	ENSG00000158014	ENST00000374278	8	0	2	0	0.25	transmembrane transport, cation transmembrane transporter activity, cation transport, cytoplasm, membrane, intracellular membrane-bounded organelle, ion transport, lysosomal membrane, protein binding, lysosome, plasma membrane, identical protein binding, zinc ion transport, vacuole, vacuolar membrane, zinc ion transmembrane transporter activity, zinc ion transmembrane transport, response to zinc ion, regulation of sequestering of zinc ion, late endosome, positive regulation of sequestering of zinc ion	FALSE	FALSE
OR8B4	ENSG00000280090	ENST00000356130					#VALUE!	integral component of membrane, olfactory receptor activity, plasma membrane, sensory perception of smell, detection of chemical stimulus involved in sensory perception of smell	FALSE	FALSE
SLC45A3	ENSG00000158715	ENST00000367145	4	0	1	0	0.25	nucleoplasm, regulation of transcription, DNA-templated, DNA-binding transcription factor activity, protein binding, DNA-binding transcription factor activity, RNA polymerase II-specific, nuclear chromatin, RNA polymerase II cis-regulatory region sequence-specific DNA binding, chromatin binding, positive regulation of transcription by RNA polymerase II, transmembrane transporter activity, membrane, plasma membrane, sucrose:proton symporter activity, sugar transmembrane transporter activity, positive regulation of fatty acid biosynthetic process	FALSE	FALSE
CCDC24	ENSG00000159214	ENST00000372318	8	0	0	2	0.25	transferase activity, transferring glycosyl groups, integral component of membrane, intracellular membrane-bounded organelle, transferase activity, protein binding, Golgi cisterna membrane, galactosyltransferase activity, beta-N-acetylglucosaminylglycopeptide beta-1,4-galactosyltransferase activity, lactose synthase activity, memory, visual learning, protein binding	FALSE	FALSE
SLAMF9	ENSG00000162723	ENST00000368093	4	0	1	0	0.25	membrane, plasma membrane, multicellular organism development, synapse, axon, cell-cell adhesion mediator activity, dendrite self-avoidance, regulation of synapse organization, inhibitory synapse, membrane, molecular_function	FALSE	FALSE
SSU72P4	ENSG00000283873	ENST00000638166					#VALUE!	unknown, termination of RNA polymerase II transcription, dephosphorylation of RNA polymerase II C-terminal domain	FALSE	FALSE
MIR192	ENSG00000283926	ENST00000384915					#VALUE!	GTP binding, endocytic recycling, membrane, protein transport, nucleotide binding, plasma membrane, endosome, endosome membrane, recycling endosome membrane, early endosome membrane, intracellular membrane-bounded organelle, cilium assembly, cadherin binding, protein homooligomerization, perinuclear region of cytoplasm, neuron projection development, blood coagulation, lipid droplet, endosomal transport, low-density lipoprotein particle clearance, cellular response to nerve growth factor stimulus, platelet dense tubular network membrane, extracellular space, gene silencing by miRNA, negative regulation of cell-matrix adhesion	FALSE	TRUE
MIR675	ENSG00000284010	ENST00000390168					#VALUE!	gene silencing by miRNA, cellular response to virus, positive regulation of cytokine production involved in inflammatory response, negative regulation of osteoblast proliferation, negative regulation of superoxide dismutase activity, positive regulation of hepatocyte apoptotic process	FALSE	FALSE
SSU72P5	ENSG00000284018	ENST00000639584					#VALUE!	unknown, termination of RNA polymerase II transcription, dephosphorylation of RNA polymerase II C-terminal domain	FALSE	FALSE
SOX5	ENSG00000134532	ENST00000659413	46	2	2	0	0.086956522	phosphorylation, cytosol, cytoplasm, nucleotide binding, transferase activity, protein binding, phospholipid biosynthetic process, DNA binding, nucleus, protein binding, cis-regulatory region sequence-specific DNA binding, positive regulation of transcription by RNA polymerase II, nuclear chromatin, cartilage condensation, transcription by RNA polymerase II, chondrocyte differentiation, cell fate commitment, asymmetric neuroblast division	FALSE	FALSE
MIR194-2	ENSG00000284155	ENST00000384864					#VALUE!	mRNA binding involved in posttranscriptional gene silencing, extracellular vesicle	FALSE	FALSE
SSU72P2	ENSG00000284306	ENST00000640805					#VALUE!	unknown, termination of RNA polymerase II transcription, dephosphorylation of RNA polymerase II C-terminal domain	FALSE	FALSE
MIR1908	ENSG00000284416	ENST00000410394					#VALUE!	gene silencing by miRNA, extracellular vesicle, negative regulation of amyloid-beta clearance	FALSE	FALSE
SSU72P7	ENSG00000284438	ENST00000524542					#VALUE!	unknown, termination of RNA polymerase II transcription, dephosphorylation of RNA polymerase II C-terminal domain	FALSE	FALSE
MIR1304	ENSG00000284458	ENST00000408243					#VALUE!		FALSE	FALSE
SSU72P3	ENSG00000284546	ENST00000640302					#VALUE!	unknown, termination of RNA polymerase II transcription, dephosphorylation of RNA polymerase II C-terminal domain	FALSE	FALSE
CLDN19	ENSG00000164007	ENST00000539749	8	0	1	1	0.25	mRNA processing, nucleus, cytoplasm, cytosol, extracellular region, negative regulation of translation, positive regulation of cell division, messenger ribonucleoprotein complex, sequence-specific double-stranded DNA binding, extracellular exosome, regulation of transcription, DNA-templated, protein localization to cytoplasmic stress granule, mRNA splicing, via spliceosome, CRD-mediated mRNA stability complex, GTPase binding, Notch signaling pathway, mRNA stabilization, embryonic morphogenesis, C5-methylcytidine-containing RNA binding, tRNA transport, integral component of membrane, bicellular tight junction, negative regulation of gene expression, positive regulation of gene expression, membrane, cell junction, visual perception, cell adhesion, calcium-independent cell-cell adhesion via plasma membrane cell-adhesion molecules, negative regulation of wound healing, positive regulation of cell junction assembly, perinuclear region of cytoplasm, neuronal action potential propagation, tight junction organization, cytoplasm	FALSE	FALSE
TRNAU1AP	ENSG00000180098	ENST00000373830	8	0	0	2	0.25	nucleus, RNA binding, cytoplasm, translation, protein binding, tRNA binding, selenocysteine incorporation	FALSE	FALSE
SHISA4	ENSG00000198892	ENST00000362011	4	0	1	0	0.25	integral component of membrane	FALSE	FALSE
EFCAB11	ENSG00000140025	ENST00000557685	23	1	1	0	0.086956522	metal ion binding	FALSE	FALSE
DCDC2B	ENSG00000222046	ENST00000409358	8	0	0	2	0.25	protein binding, cortical actin cytoskeleton, microtubule organizing center, microtubule	FALSE	FALSE
PRAMEF25	ENSG00000229571	ENST00000619661	4	0	0	1	0.25	negative regulation of transcription, DNA-templated, negative regulation of cell differentiation, positive regulation of cell population proliferation, cytoplasm	FALSE	FALSE
PRAMEF6	ENSG00000232423	ENST00000415464	4	0	0	1	0.25	negative regulation of transcription, DNA-templated, negative regulation of cell differentiation, positive regulation of cell population proliferation, cytoplasm	FALSE	FALSE
FAM72C	ENSG00000263513	ENST00000584486	4	0	0	1	0.25	cytosol	FALSE	FALSE
NOTCH2NLB	ENSG00000286019	ENST00000593495	4	0	1	0	0.25	extracellular region, protein binding, Notch binding	FALSE	FALSE
NOTCH2NLR	ENSG00000286106	ENST00000624419	4	0	1	0	0.25		FALSE	FALSE
CRIPT	ENSG00000119878	ENST00000238892	4	0	1	0	0.25	GPI anchor biosynthetic process, integral component of membrane, protein binding, mannose-ethanolamine phosphotransferase activity, cytoplasm, cell projection, protein binding, postsynaptic density, dendritic spine, PDZ domain binding, scaffold protein binding, establishment of protein localization, dendritic shaft	FALSE	FALSE
PRADC1	ENSG00000135617	ENST00000258083	4	0	0	1	0.25	nucleus, protein binding, regulation of transcription by RNA polymerase II, RNA polymerase II cis-regulatory region sequence-specific DNA binding, nuclear chromatin, RNA polymerase II intronic transcription regulatory region sequence-specific DNA binding, determination of left/right symmetry, embryonic pattern specification, neuron differentiation, motile cilium assembly, protein binding, transferase activity, methylation, biological_process, extracellular region	FALSE	TRUE
GYPC	ENSG00000136732	ENST00000409836	8	0	2	0	0.25	membrane, protein binding, integral component of plasma membrane	FALSE	FALSE
CHRNB1	ENSG00000170175	ENST00000576360	23	1	1	0	0.086956522	integral component of plasma membrane, neurexin family protein binding, modulation of chemical synaptic transmission, integral component of membrane, cell junction, synapse, cell surface, signaling receptor activity, synaptic vesicle endocytosis, neuron cell-cell adhesion, synapse assembly, cell-cell junction maintenance, presynaptic membrane assembly, positive regulation of synaptic transmission, GABAergic, protein localization to synapse, postsynaptic density protein 95 clustering, positive regulation of excitatory postsynaptic potential, symmetric, GABA-ergic, inhibitory synapse, integral component of postsynaptic membrane, positive regulation of insulin secretion, positive regulation of protein localization to synapse, sensory perception of pain, neuromuscular process controlling balance, inhibitory synapse assembly, glycinergic synapse, GABA-ergic synapse, cytoplasm, integral component of membrane, cell differentiation, flagellated sperm motility, membrane, membrane, membrane, regulation of apoptotic process, membrane, plasma membrane, protein binding, cell surface, positive regulation of T cell migration, positive regulation of cell adhesion, regulation of peptidyl-tyrosine phosphorylation, extracellular region, signal transduction, nucleus, nervous system development, cell-cell signaling, integral component of membrane, ion channel activity, postsynaptic membrane, ion transmembrane transport, membrane, cell junction, signal transduction, excitatory postsynaptic potential, regulation of postsynaptic membrane potential, neurotransmitter receptor activity, regulation of membrane potential, neuromuscular synaptic transmission, synaptic transmission, cholinergic, neuromuscular junction, channel activity, postsynaptic membrane organization, cation transport, behavioral response to nicotine, acetylcholine-gated channel complex	FALSE	FALSE
TMEM178A	ENSG00000152154	ENST00000618232	8	0	2	0	0.25	phosphorylation, activation of MAPKKK activity, intracellular signal transduction, JNK cascade, integral component of membrane, endoplasmic reticulum, regulation of cytosolic calcium ion concentration	FALSE	FALSE
CNOT11	ENSG00000158435	ENST00000420107	8	0	2	0	0.25	GTPase activator activity, intracellular protein transport, membrane, blood circulation, CCR4-NOT complex, cytoplasm, protein binding, DNA damage response, signal transduction by p53 class mediator resulting in cell cycle arrest, molecular_function	FALSE	FALSE
FAM161A	ENSG00000170264	ENST00000405894	8	0	0	2	0.25	cytoskeleton, cell projection, cell projection organization, visual perception, microtubule binding, photoreceptor inner segment, cilium assembly, spindle microtubule, mitotic spindle pole, astral microtubule	FALSE	TRUE
AP006621.6	ENSG00000288675	ENST00000678030					#VALUE!	ATP transmembrane transporter activity, integral component of membrane, mitochondrion, ATP transport, ion transport, L-aspartate transmembrane transporter activity, malate-aspartate shuttle, nucleus, nucleolus, regulation of protein stability	FALSE	FALSE
BOK	ENSG00000176720	ENST00000318407	4	0	1	0	0.25	nucleus, membrane, endoplasmic reticulum, Golgi apparatus, mitochondrial inner membrane, mitochondrion, protein homodimerization activity, mitochondrial membrane, ubiquitin protein ligase binding, protein dimerization activity, cellular component disassembly involved in execution phase of apoptosis, male gonad development, positive regulation of apoptotic process, oligodendrocyte differentiation, neuron apoptotic process, negative regulation of mitochondrial depolarization, negative regulation of mitochondrial outer membrane permeabilization involved in apoptotic signaling pathway, positive regulation of endoplasmic reticulum stress-induced intrinsic apoptotic signaling pathway, positive regulation of intrinsic apoptotic signaling pathway, trans-Golgi network membrane, recycling endosome membrane, activation of cysteine-type endopeptidase activity involved in apoptotic process, extrinsic apoptotic signaling pathway in absence of ligand, protein heterodimerization activity, intrinsic apoptotic signaling pathway by p53 class mediator, regulation of chorionic trophoblast cell proliferation	FALSE	FALSE
ERICH2	ENSG00000204334	ENST00000409885	4	0	1	0	0.25		FALSE	FALSE
BAX	ENSG00000087088	ENST00000539787	23	1	0	1	0.086956522	oxidoreductase activity, carbohydrate metabolic process, trans-1,2-dihydrobenzene-1,2-diol dehydrogenase activity, D-xylose 1-dehydrogenase (NADP+) activity, regulation of apoptotic process, nucleus, membrane, apoptotic process, mitochondrial outer membrane, protein binding, identical protein binding, DNA damage response, signal transduction by p53 class mediator resulting in cell cycle arrest, BH3 domain binding, intrinsic apoptotic signaling pathway in response to DNA damage, transcription initiation from RNA polymerase II promoter, positive regulation of release of cytochrome c from mitochondria, positive regulation of protein-containing complex assembly, intrinsic apoptotic signaling pathway in response to endoplasmic reticulum stress, intrinsic apoptotic signaling pathway, protein insertion into mitochondrial membrane involved in apoptotic signaling pathway, cellular response to unfolded protein, positive regulation of endoplasmic reticulum unfolded protein response, mitochondrial fusion, release of cytochrome c from mitochondria, response to toxic substance, regulation of mitochondrial membrane potential, cell periphery, positive regulation of mitochondrial outer membrane permeabilization involved in apoptotic signaling pathway, lipid binding, activation of cysteine-type endopeptidase activity involved in apoptotic process, apoptotic mitochondrial changes, release of matrix enzymes from mitochondria, positive regulation of apoptotic DNA fragmentation, mitochondrial permeability transition pore complex, BAX complex, Hsp70 protein binding, ovarian follicle development, leukocyte homeostasis, B cell homeostasis, blood vessel remodeling, B cell negative selection, positive regulation of B cell apoptotic process, regulation of nitrogen utilization, germ cell development, nervous system development, cell population proliferation, male gonad development, response to wounding, post-embryonic development, response to gamma radiation, hypothalamus development, negative regulation of endoplasmic reticulum calcium ion concentration, regulation of mammary gland epithelial cell proliferation, limb morphogenesis, odontogenesis of dentin-containing tooth, regulation of neuron apoptotic process, development of secondary sexual characteristics, positive regulation of developmental pigmentation, spermatid differentiation, response to axon injury, homeostasis of number of cells within a tissue, neuron apoptotic process, Sertoli cell proliferation, positive regulation of apoptotic process involved in mammary gland involution, thymocyte apoptotic process, cellular response to organic substance, activation of cysteine-type endopeptidase activity involved in apoptotic signaling pathway, positive regulation of mitochondrial membrane permeability involved in apoptotic process, apoptotic process involved in embryonic digit morphogenesis, negative regulation of apoptotic signaling pathway	FALSE	FALSE
C2orf74	ENSG00000237651	ENST00000488469	8	0	0	2	0.25	integral component of membrane	FALSE	FALSE
SRD5A2	ENSG00000277893	ENST00000622030	4	0	1	0	0.25	oxidation-reduction process, lipid metabolic process, steroid metabolic process, endoplasmic reticulum, oxidoreductase activity, intracellular membrane-bounded organelle, protein binding, sex differentiation, cell-cell signaling, steroid biosynthetic process, testosterone biosynthetic process, sterol 5-alpha reductase activity	FALSE	FALSE
VHL	ENSG00000134086	ENST00000345392	4	0	1	0	0.25	cytoplasm, negative regulation of apoptotic process, nucleoplasm, mitochondrion, protein-containing complex binding, angiogenesis, type B pancreatic cell differentiation, regulation of transcription, DNA-templated, regulation of gene expression, negative regulation of gene expression, protein catabolic process, extracellular matrix organization, blood vessel endothelial cell migration, negative regulation of endothelial cell differentiation, camera-type eye morphogenesis, positive regulation of epithelial cell proliferation, ciliary body morphogenesis, negative regulation of thymocyte apoptotic process, regulation of protein catabolic process at postsynapse, modulating synaptic transmission, regulation of cellular protein localization, nucleolus, cilium, Cul2-RING ubiquitin ligase complex, positive regulation of transcription, DNA-templated, post-translational protein modification, enzyme binding, positive regulation of cell differentiation, ubiquitin-protein transferase activity, cell morphogenesis, negative regulation of receptor signaling pathway via JAK-STAT	FALSE	TRUE
HSH2D	ENSG00000196684	ENST00000616645	23	1	0	1	0.086956522	actin binding, membrane, focal adhesion, protein binding, calcium ion binding, cytosol, actin filament, protein heterodimerization activity, muscle contraction, muscle filament sliding, muscle thin filament tropomyosin, actin cytoskeleton, GTP binding, cytoplasm, protein transport, plasma membrane, Golgi apparatus, cilium, cytoplasmic vesicle, protein binding, cell projection organization, phagocytic vesicle membrane, axonogenesis, regulation of protein localization, regulation of protein transport, neurotransmitter receptor transport, endosome to postsynaptic membrane, vesicle-mediated transport in synapse, trans-Golgi network transport vesicle, ciliary basal body, dendritic spine, recycling endosome, non-motile cilium, midbody, centrosome, cilium assembly, extracellular exosome, vesicle docking involved in exocytosis, GDP binding, Golgi membrane, synaptic vesicle, regulation of exocytosis, signal transduction, cytoplasm	FALSE	TRUE
CHCHD4	ENSG00000163528	ENST00000396914	4	0	1	0	0.25	protein binding, collagen-containing extracellular matrix, extracellular matrix binding, extracellular vesicle, positive regulation of cell-substrate adhesion, extracellular region, signaling receptor binding, positive regulation of transcription by RNA polymerase II, presynapse, extracellular space, neuron differentiation, endoplasmic reticulum lumen, endocytic vesicle membrane, positive regulation of JNK cascade, frizzled binding, cell fate commitment, cartilage condensation, chondrocyte differentiation, axonogenesis, positive regulation of cell population proliferation, positive regulation of endothelial cell migration, skeletal muscle satellite cell activation, cerebellar granule cell differentiation, central nervous system vasculogenesis, embryonic limb morphogenesis, positive regulation of cellular protein metabolic process, somatic stem cell population maintenance, embryonic hindlimb morphogenesis, non-canonical Wnt signaling pathway, wound healing, embryonic digit morphogenesis, response to estrogen, somatic stem cell division, negative regulation of neurogenesis, synapse organization, positive regulation of synapse assembly, uterus development, Wnt signaling pathway, planar cell polarity pathway, dendritic spine morphogenesis, secondary palate development, presynapse assembly, regulation of postsynapse organization, positive regulation of excitatory synapse assembly, regulation of presynapse assembly, positive regulation of excitatory postsynaptic potential, extracellular matrix, Schaffer collateral - CA1 synapse, protein disulfide oxidoreductase activity, protein transport, oxidation-reduction process, mitochondrial intermembrane space, 'de novo' posttranslational protein folding, peptidyl-cysteine oxidation	FALSE	FALSE
TM7SF2	ENSG00000149809	ENST00000534371	46	1	3	0	0.086956522	integral component of membrane, Golgi apparatus, integral component of membrane, cytosol, nucleolus, lipid transport, autophagy, molecular_function, retrograde transport, endosome to Golgi, Golgi vesicle transport, GARP complex, lysosomal transport, membrane, sterol biosynthetic process, oxidation-reduction process, endoplasmic reticulum, oxidoreductase activity, lipid metabolic process, cholesterol biosynthetic process, cholesterol metabolic process, delta14-sterol reductase activity, integral component of endoplasmic reticulum membrane, regulation of cholesterol biosynthetic process, oxidoreductase activity, acting on the CH-CH group of donors	FALSE	FALSE
DUSP7	ENSG00000164086	ENST00000495880	4	0	1	0	0.25	unknown, protein tyrosine phosphatase activity, MAPK cascade, mitogen-activated protein kinase binding, negative regulation of MAP kinase activity, inactivation of MAPK activity	FALSE	FALSE
TMEM207	ENSG00000198398	ENST00000354905	4	0	0	1	0.25	structural molecule activity, plasma membrane, positive regulation of cell migration, cell junction, identical protein binding, viral entry into host cell, aging, response to toxic substance, response to lipopolysaccharide, hyperosmotic salinity response, establishment of skin barrier, response to interleukin-18, cellular response to interferon-gamma, response to dexamethasone, establishment of endothelial intestinal barrier, positive regulation of bicellular tight junction assembly, cytoplasm, apical plasma membrane, tight junction, protein-containing complex, maintenance of blood-brain barrier, virus receptor activity, protein complex oligomerization, structural molecule activity, membrane, cell junction, ion transport, magnesium ion transmembrane transport, cell adhesion, calcium-independent cell-cell adhesion via plasma membrane cell-adhesion molecules, magnesium ion transmembrane transporter activity, membrane, protein binding, biological_process	FALSE	FALSE
AC092042.3	ENSG00000273291	ENST00000446977	4	0	1	0	0.25	integral component of membrane, G protein-coupled receptor activity, chemokine receptor activity, scavenger receptor activity, membrane, nucleoplasm, plasma membrane, nuclear membrane, signal transduction, early endosome, immune response, endocytosis, C-C chemokine receptor activity, positive regulation of cytosolic calcium ion concentration, cell chemotaxis, regulation of transcription, DNA-templated	FALSE	FALSE
AC117457.1	ENSG00000275163	ENST00000614557	4	0	0	1	0.25	potassium ion transport	FALSE	FALSE
AC006059.2	ENSG00000280571	ENST00000431549	4	0	1	0	0.25	integral component of membrane	FALSE	FALSE
GABRA4	ENSG00000109158	ENST00000264318	8	0	2	0	0.25	glucosamine-6-phosphate deaminase activity, nucleus, hydrolase activity, cytosol, UDP-N-acetylglucosamine biosynthetic process, glucosamine catabolic process, integral component of membrane, GABA-A receptor activity, chloride transport, gamma-aminobutyric acid signaling pathway, extracellular ligand-gated ion channel activity, plasma membrane, protein binding, postsynaptic membrane, chloride channel complex, integral component of plasma membrane, neurotransmitter receptor activity, regulation of membrane potential, chloride transmembrane transport, postsynapse, benzodiazepine receptor activity, GABA-gated chloride ion channel activity, regulation of postsynaptic membrane potential, GABA receptor binding, integral component of membrane, ion transport, ion channel activity, transmembrane signaling receptor activity, ion transmembrane transport, plasma membrane, cell junction, dendrite, postsynaptic membrane, chloride channel activity, chloride transmembrane transport, neurotransmitter transport, neuron projection, chemical synaptic transmission, nervous system process, postsynapse, transmitter-gated ion channel activity involved in regulation of postsynaptic membrane potential, inhibitory extracellular ligand-gated ion channel activity, synaptic transmission, GABAergic, dendrite membrane, regulation of neurotransmitter levels, neuronal cell body, GABA-ergic synapse, cytochrome-c oxidase activity, membrane, mitochondrial inner membrane, proton transmembrane transport, electron transport chain, integral component of membrane, ion transport, ion channel activity, transmembrane signaling receptor activity, ion transmembrane transport, plasma membrane, synapse, chloride channel activity, chloride transmembrane transport, regulation of postsynaptic membrane potential, neuron projection, chemical synaptic transmission, nervous system process, postsynapse, benzodiazepine receptor activity, GABA-gated chloride ion channel activity, dendrite membrane, GABA-ergic synapse	FALSE	FALSE
LLGL2	ENSG00000073350	ENST00000583658	46	1	2	1	0.086956522	mRNA processing, nucleolus, nucleoplasm, tRNA-type intron splice site recognition and cleavage, protein binding, intracellular membrane-bounded organelle, cytosol, cell division, plasma membrane, Rab GTPase binding, cortical actin cytoskeleton organization, PDZ domain binding, myosin II binding, establishment of spindle orientation	FALSE	FALSE
CAMK1G	ENSG00000008118	ENST00000651530	23	0	0	2	0.086956522	mRNA binding involved in posttranscriptional gene silencing, miRNA mediated inhibition of translation, mRNA 3'-UTR binding, positive regulation of metalloendopeptidase activity, negative regulation of fibroblast growth factor production, ATP binding, protein kinase activity, membrane, protein serine/threonine kinase activity, transferase activity, plasma membrane, Golgi membrane, metabolic process, calmodulin binding, peptidyl-serine phosphorylation, endomembrane system	FALSE	FALSE
CXCL13	ENSG00000156234	ENST00000286758	4	0	0	1	0.25	chemotaxis, defense response, negative regulation of endothelial cell chemotaxis to fibroblast growth factor, positive regulation of cytosolic calcium ion concentration, extracellular space, inflammatory response, cellular response to lipopolysaccharide, neutrophil chemotaxis, positive regulation of T cell chemotaxis, receptor ligand activity, leukocyte chemotaxis, CCR10 chemokine receptor binding, fibroblast growth factor binding, CXCR3 chemokine receptor binding, lymphocyte chemotaxis across high endothelial venule, regulation of humoral immune response, cell-cell signaling, positive regulation of cell-cell adhesion mediated by integrin, endothelial cell chemotaxis to fibroblast growth factor	FALSE	FALSE
GABRG1	ENSG00000163285	ENST00000295452	8	0	2	0	0.25	glucosamine-6-phosphate deaminase activity, nucleus, hydrolase activity, cytosol, UDP-N-acetylglucosamine biosynthetic process, glucosamine catabolic process, integral component of membrane, GABA-A receptor activity, chloride transport, gamma-aminobutyric acid signaling pathway, extracellular ligand-gated ion channel activity, plasma membrane, protein binding, postsynaptic membrane, chloride channel complex, integral component of plasma membrane, neurotransmitter receptor activity, regulation of membrane potential, chloride transmembrane transport, postsynapse, benzodiazepine receptor activity, GABA-gated chloride ion channel activity, regulation of postsynaptic membrane potential, GABA receptor binding	FALSE	FALSE
CCKAR	ENSG00000163394	ENST00000295589	4	0	1	0	0.25	integral component of membrane, cholecystokinin receptor activity, plasma membrane, integral component of plasma membrane, regulation of hormone secretion, neuron migration, forebrain development	FALSE	FALSE
ACOT7	ENSG00000097021	ENST00000608083	23	0	2	0	0.086956522	cytoplasm, nucleoplasm, cytosol, hydrolase activity, mitochondrion, lipid metabolic process, fatty acid metabolic process, protein binding, carboxylic ester hydrolase activity, extracellular exosome, protein homodimerization activity, fatty-acyl-CoA binding, palmitoyl-CoA hydrolase activity, long-chain fatty acyl-CoA binding, acyl-CoA hydrolase activity, myristoyl-CoA hydrolase activity, acyl-CoA metabolic process, coenzyme A biosynthetic process, medium-chain fatty-acyl-CoA catabolic process, long-chain fatty-acyl-CoA catabolic process, medium-chain fatty acid biosynthetic process, palmitic acid biosynthetic process	FALSE	FALSE
TACR3	ENSG00000169836	ENST00000304883	4	0	0	1	0.25	microtubule binding, microtubule-based movement, cytoplasm, nucleotide binding, nucleoplasm, cytoskeleton, chromosome, microtubule cytoskeleton, protein binding, chromosome, centromeric region, midbody, condensed chromosome kinetochore, spindle midzone, mitotic spindle organization, mitotic spindle midzone, metaphase plate congression, positive regulation of protein kinase activity, kinetochore microtubule, regulation of mitotic metaphase/anaphase transition, mitotic chromosome movement towards spindle pole, lateral attachment of mitotic spindle microtubules to kinetochore, G protein-coupled receptor signaling pathway, tachykinin receptor activity, G protein-coupled receptor activity, protein binding, positive regulation of flagellated sperm motility, integral component of plasma membrane, aging, response to estradiol, response to cocaine, response to morphine, regulation of feeding behavior, nucleus, dendrite membrane	FALSE	FALSE
ZNF619	ENSG00000177873	ENST00000522736	23	0	1	1	0.086956522	nucleus, DNA binding, RNA polymerase II transcription regulatory region sequence-specific DNA binding, DNA-binding transcription repressor activity, RNA polymerase II-specific, nuclear chromatin	FALSE	FALSE
NUDT12	ENSG00000112874	ENST00000507423	8	0	2	0	0.25	protein binding, cytoplasm, peroxisome, cytosol, NADH pyrophosphatase activity, mRNA catabolic process, NADH metabolic process, NAD catabolic process, NAD+ diphosphatase activity	FALSE	FALSE
MRPS30	ENSG00000112996	ENST00000507110	4	0	1	0	0.25	integral component of membrane, protein binding, cytoplasm, positive regulation of translation, translation activator activity, mRNA stabilization, oxidation-reduction process, proton transmembrane transport, membrane, nucleotide binding, mitochondrion, negative regulation of protein phosphorylation, positive regulation of mitochondrial membrane potential, response to vitamin, cell redox homeostasis, positive regulation of hydrogen peroxide catabolic process, reactive oxygen species metabolic process, NAD(P)+ transhydrogenase (B-specific) activity, extracellular region, fibroblast growth factor receptor signaling pathway, nucleus, extracellular space, heparin binding, cytoplasm, cell differentiation, collagen-containing extracellular matrix, MAPK cascade, positive regulation of DNA repair, positive regulation of ERK1 and ERK2 cascade, positive regulation of gene expression, positive regulation of protein kinase B signaling, positive regulation of cell population proliferation, protein localization to cell surface, type 2 fibroblast growth factor receptor binding, activation of MAPK activity, metanephros development, mesonephros development, blood vessel remodeling, chemotaxis, determination of left/right symmetry, salivary gland morphogenesis, epidermis development, embryonic pattern specification, positive regulation of epithelial cell migration, response to organic cyclic compound, positive regulation of Wnt signaling pathway, embryonic genitalia morphogenesis, thyroid gland development, positive regulation of vascular endothelial growth factor receptor signaling pathway, hair follicle morphogenesis, actin cytoskeleton reorganization, response to lipopolysaccharide, lacrimal gland development, somatic stem cell population maintenance, organ growth, inner ear morphogenesis, muscle cell fate commitment, positive regulation of Notch signaling pathway, positive regulation of mitotic cell cycle, positive regulation of Ras protein signal transduction, positive regulation of fibroblast proliferation, blood vessel morphogenesis, embryonic digestive tract morphogenesis, embryonic digestive tract development, epidermis morphogenesis, branching morphogenesis of an epithelial tube, male genitalia morphogenesis, epithelial cell proliferation, positive regulation of urothelial cell proliferation, positive regulation of peptidyl-tyrosine phosphorylation, positive chemotaxis, smooth muscle cell differentiation, radial glial cell differentiation, limb bud formation, lung epithelium development, bronchiole morphogenesis, branching involved in salivary gland morphogenesis, bud elongation involved in lung branching, type II pneumocyte differentiation, respiratory system development, fibroblast growth factor receptor signaling pathway involved in mammary gland specification, submandibular salivary gland formation, regulation of branching involved in salivary gland morphogenesis by mesenchymal-epithelial signaling, semicircular canal fusion, secretion by lung epithelial cell involved in lung growth, tear secretion, Harderian gland development, positive regulation of canonical Wnt signaling pathway, structural constituent of ribosome, ribosome, RNA binding, mitochondrial inner membrane, mitochondrial translational elongation	FALSE	FALSE
UBE2B	ENSG00000119048	ENST00000506787	8	0	1	1	0.25	cytoplasm, nucleotide binding, transferase activity, protein ubiquitination, cellular response to DNA damage stimulus, ubiquitin-protein transferase activity, ubiquitin-dependent protein catabolic process, spermatogenesis, ubiquitin conjugating enzyme activity, protein K48-linked ubiquitination, protein stabilization, positive regulation of canonical Wnt signaling pathway, chromatin, negative regulation of cAMP-mediated signaling, replication fork, HULC complex, DNA damage response, detection of DNA damage, postreplication repair, in utero embryonic development, positive regulation of reciprocal meiotic recombination, negative regulation of histone phosphorylation, meiotic telomere clustering, histone lysine demethylation, heterochromatin maintenance	FALSE	FALSE
CDO1	ENSG00000129596	ENST00000250535	4	0	0	1	0.25	oxidoreductase activity, acting on single donors with incorporation of molecular oxygen, incorporation of two atoms of oxygen, metal ion binding, cytosol, inflammatory response, cysteine metabolic process, sulfur amino acid biosynthetic process, response to organonitrogen compound, response to glucagon, response to amino acid, response to glucocorticoid	FALSE	FALSE
CARD6	ENSG00000132357	ENST00000381677	4	0	1	0	0.25	apoptotic process	FALSE	FALSE
HAVCR2	ENSG00000135077	ENST00000522593	8	0	2	0	0.25	protein phosphatase inhibitor activity, carbohydrate metabolic process, protein binding, membrane, membrane, viral process, phagocytosis, engulfment, phosphatidylserine binding, positive regulation of mast cell activation, membrane, metal ion binding, cell junction, immune system process, adaptive immune response, inflammatory response, negative regulation of NF-kappaB transcription factor activity, negative regulation of gene expression, negative regulation of tumor necrosis factor production, maternal process involved in female pregnancy, negative regulation of interferon-alpha production, positive regulation of cytokine production, regulation of tolerance induction dependent upon immune response, negative regulation of immune response to tumor cell, negative regulation of myeloid dendritic cell activation, negative regulation of interleukin-3 production, positive regulation of chemokine production, positive regulation of interleukin-1 production, toll-like receptor 3 signaling pathway, toll-like receptor 9 signaling pathway, negative regulation of T cell proliferation, positive regulation of innate immune response, defense response to Gram-positive bacterium, cellular response to lipopolysaccharide, negative regulation of defense response to bacterium, positive regulation of NIK/NF-kappaB signaling, immunological synapse	FALSE	FALSE
SRD5A1	ENSG00000145545	ENST00000274192	4	0	1	0	0.25	oxidation-reduction process, lipid metabolic process, steroid metabolic process, endoplasmic reticulum, oxidoreductase activity, intracellular membrane-bounded organelle, electron transport chain, cholestenone 5-alpha-reductase activity, sex determination, steroid biosynthetic process, NADPH binding, liver development, androgen metabolic process, cellular response to starvation, response to muscle activity, spinal cord development, thalamus development, pituitary gland development, male genitalia development, response to follicle-stimulating hormone, cellular response to insulin stimulus, serotonin metabolic process, response to drug, response to estrogen, response to growth hormone, cellular response to cAMP, cellular response to estradiol stimulus, cellular response to organic cyclic compound, cellular response to epinephrine stimulus, neuronal cell body, perinuclear region of cytoplasm	FALSE	FALSE
IRF1	ENSG00000125347	ENST00000613424	23	0	2	0	0.086956522	DNA-binding transcription factor activity, apoptotic process, negative regulation of cell population proliferation, cytoplasm, protein binding, immune system process, regulation of innate immune response, transcription regulatory region sequence-specific DNA binding, cell cycle arrest, RNA polymerase II cis-regulatory region sequence-specific DNA binding, nucleoplasm, DNA-binding transcription activator activity, RNA polymerase II-specific, cellular response to mechanical stimulus, positive regulation of interferon-beta production, type I interferon signaling pathway, positive regulation of type I interferon production, sequence-specific DNA binding, regulation of gene expression, regulation of MyD88-dependent toll-like receptor signaling pathway, negative regulation of regulatory T cell differentiation	FALSE	FALSE
PLG	ENSG00000122194	ENST00000418964	23	0	0	2	0.086956522	serine-type endopeptidase activity, hydrolase activity, negative regulation of endopeptidase activity, protein binding, lipid metabolic process, heparin binding, blood circulation, fibronectin binding, protein domain specific binding, proteolysis, extracellular space, peptidase activity, extracellular region, serine-type peptidase activity, hemostasis, fibrinolysis, cellular protein metabolic process, collagen-containing extracellular matrix, cell surface, platelet alpha granule lumen, extracellular matrix disassembly, negative regulation of fibrinolysis, kinase binding, protein antigen binding, myoblast differentiation, tissue remodeling, interaction with symbiont, trophoblast giant cell differentiation, mononuclear cell migration, negative regulation of cell-cell adhesion mediated by cadherin, extrinsic component of external side of plasma membrane, Schaffer collateral - CA1 synapse	FALSE	FALSE
ZNF354C	ENSG00000177932	ENST00000315475	4	0	1	0	0.25	nucleic acid binding, metal ion binding, regulation of transcription by RNA polymerase II, RNA polymerase II cis-regulatory region sequence-specific DNA binding, G protein-coupled receptor signaling pathway, G protein-coupled receptor activity, endoplasmic reticulum, plasma membrane, Golgi membrane, protein homodimerization activity, signal transduction, visual perception, protein binding, G protein-coupled glutamate receptor signaling pathway, glutamate receptor activity, detection of light stimulus involved in visual perception, positive regulation of calcium ion import, adenylate cyclase-inhibiting G protein-coupled glutamate receptor signaling pathway, locomotory behavior, retina development in camera-type eye, regulation of transcription, DNA-templated, nucleus, DNA binding, DNA-binding transcription factor activity, RNA polymerase II-specific, regulation of transcription, DNA-templated, nucleus, cytosol, nuclear membrane, DNA-binding transcription factor activity, RNA polymerase II-specific	TRUE	FALSE
EFNA5	ENSG00000184349	ENST00000611503	8	0	2	0	0.25	ephrin receptor binding, positive regulation of protein phosphorylation, caveola, cell differentiation, nervous system development, regulation of microtubule cytoskeleton organization, anchored component of external side of plasma membrane, regulation of GTPase activity, positive regulation of peptidyl-tyrosine phosphorylation, regulation of focal adhesion assembly, regulation of insulin secretion involved in cellular response to glucose stimulus, neurotrophin TRKA receptor binding, neurotrophin TRKC receptor binding, regulation of cell morphogenesis, collateral sprouting, positive regulation of synapse assembly, synaptic membrane adhesion, cellular response to forskolin, adherens junction, GABA-ergic synapse	FALSE	FALSE
C1QTNF3-AMACR	ENSG00000273294	ENST00000382079	8	0	0	2	0.25		FALSE	FALSE
RGS17	ENSG00000091844	ENST00000206262	4	0	0	1	0.25	nucleus, metal ion binding, nucleoplasm, protein ubiquitination, spindle, protein kinase binding, regulation of mitotic cell cycle phase transition, positive regulation of cell population proliferation, regulation of DNA replication, positive regulation of osteoblast differentiation, meiotic spindle, negative regulation of ubiquitin protein ligase activity, regulation of mitotic nuclear division, negative regulation of ubiquitin-protein transferase activity, oocyte maturation, vesicle organization, regulation of meiotic nuclear division, microtubule polymerization, positive regulation of mesenchymal stem cell migration, translation release factor activity, translation, mitochondrial matrix, nucleus, membrane, negative regulation of signal transduction, protein binding, neuron projection, plasma membrane, GTPase activity	FALSE	FALSE
TMEM14A	ENSG00000096092	ENST00000211314	4	0	1	0	0.25	integral component of membrane, endoplasmic reticulum, apoptotic process, protein binding, negative regulation of mitochondrial outer membrane permeabilization involved in apoptotic signaling pathway	FALSE	FALSE
GABRR2	ENSG00000111886	ENST00000402938	8	0	2	0	0.25	membrane, GABA-A receptor activity, transmembrane signaling receptor activity, extracellular ligand-gated ion channel activity, cell junction, postsynaptic membrane, chloride transport, regulation of presynaptic membrane potential, regulation of postsynaptic membrane potential, neuron projection, chemical synaptic transmission, nervous system process, GABA-A receptor complex, ligand-gated ion channel activity involved in regulation of presynaptic membrane potential, glutamatergic synapse, integral component of membrane, ion transport, ion channel activity, ion transmembrane transport, plasma membrane, synapse, chloride channel activity, chloride channel complex, regulation of postsynaptic membrane potential, neuron projection, chemical synaptic transmission, nervous system process, GABA-A receptor complex, transmitter-gated ion channel activity involved in regulation of postsynaptic membrane potential, visual perception	FALSE	FALSE
TREML2	ENSG00000112195	ENST00000483722	4	0	1	0	0.25	integral component of membrane, cell surface, protein binding, T cell activation	FALSE	FALSE
CCN2	ENSG00000118523	ENST00000367976	4	0	1	0	0.25	protein binding, positive regulation of ERK1 and ERK2 cascade, cell adhesion, DNA biosynthetic process, collagen-containing extracellular matrix, integrin binding, response to wounding, positive regulation of JNK cascade, positive regulation of stress fiber assembly, positive regulation of cell differentiation, growth factor activity, ossification, tissue homeostasis, cell-matrix adhesion, aging, fibroblast growth factor receptor signaling pathway, positive regulation of gene expression, positive regulation of cell death, cell migration, lung development, response to estradiol, response to anoxia, chondrocyte proliferation, positive regulation of cysteine-type endopeptidase activity involved in apoptotic process, positive regulation of cell activation, cytosolic calcium ion transport, connective tissue development, positive regulation of G0 to G1 transition, reactive oxygen species metabolic process, cis-Golgi network, cell cortex	FALSE	FALSE
TAF8	ENSG00000137413	ENST00000494547	23	0	2	0	0.086956522	positive regulation of protein phosphorylation, cytoplasm, cell cycle, cytosol, protein binding, protein kinase binding, positive regulation of G1/S transition of mitotic cell cycle, mitotic cell cycle phase transition, positive regulation of cyclin-dependent protein serine/threonine kinase activity, negative regulation of transcription by RNA polymerase II, T cell proliferation, regulation of insulin receptor signaling pathway, transcription factor TFIID complex, nucleus, cytoplasm, cell differentiation, transcription initiation from RNA polymerase II promoter, perinuclear region of cytoplasm, RNA polymerase II general transcription initiation factor activity, inner cell mass cell proliferation	FALSE	FALSE
SRSF12	ENSG00000154548	ENST00000452027	4	0	0	1	0.25	regulation of alternative mRNA splicing, via spliceosome, RNA splicing, RNA binding, cytoplasm, negative regulation of mRNA splicing, via spliceosome, mRNA cis splicing, via spliceosome, RS domain binding	FALSE	FALSE
PRR3	ENSG00000204576	ENST00000376560	4	0	1	0	0.25	RNA binding	FALSE	FALSE
LY6G5B	ENSG00000240053	ENST00000409525	4	0	1	0	0.25	nucleic acid binding, protein kinase regulator activity, kinase activity, Wnt signaling pathway, ribonucleoprotein complex binding, liver regeneration, nucleus, plasma membrane, nuclear matrix, negative regulation of blood vessel endothelial cell migration, endothelial tube morphogenesis, protein binding, extracellular region, nucleoplasm, extracellular exosome, neutrophil degranulation, secretory granule lumen, PcG protein complex, signaling receptor binding, protein serine/threonine kinase activity, chromatin binding, positive regulation of pathway-restricted SMAD protein phosphorylation, positive regulation of activin receptor signaling pathway, adiponectin-activated signaling pathway, protein kinase regulator activity, Wnt signaling pathway, extracellular region, external side of plasma membrane	FALSE	FALSE
LY6G6E	ENSG00000255552	ENST00000409239	4	0	1	0	0.25	integral component of membrane, plasma membrane, acetylcholine receptor activator activity, desensitization of G protein-coupled receptor signaling pathway	FALSE	FALSE
PCOLCE	ENSG00000106333	ENST00000223061	8	0	2	0	0.25	extracellular space, peptidase activator activity, extracellular region, extracellular exosome, multicellular organism development, proteolysis	FALSE	FALSE
ZNHIT1	ENSG00000106400	ENST00000305105	4	0	1	0	0.25	vesicle-mediated transport, protein transport, Golgi apparatus, intracellular membrane-bounded organelle, cytoplasmic vesicle membrane, response to virus, trans-Golgi network membrane, lysosomal membrane, receptor-mediated endocytosis, retrograde transport, endosome to Golgi, neuropeptide hormone activity, intracellular membrane-bounded organelle, extracellular region, extracellular space, defense response to bacterium, molecular_function, post-translational protein modification, endoplasmic reticulum lumen, response to dietary excess, response to cold, insulin secretion, carbohydrate homeostasis, regulation of synaptic plasticity, N-acetyltransferase activity, transferase activity, transferring acyl groups, transferase activity, transferring acyl groups other than amino-acyl groups, membrane, transferase activity, endoplasmic reticulum membrane, lipid metabolic process, diacylglycerol O-acyltransferase activity, O-acyltransferase activity, triglyceride biosynthetic process, perinuclear endoplasmic reticulum membrane, oxidation-reduction process, procollagen-lysine 5-dioxygenase activity, oxidoreductase activity, acting on paired donors, with incorporation or reduction of molecular oxygen, membrane, endoplasmic reticulum membrane, transferase activity, transferase activity, transferring glycosyl groups, extracellular region, endoplasmic reticulum lumen, metabolic process, extracellular exosome, peptidyl-lysine hydroxylation, procollagen galactosyltransferase activity, endothelial cell morphogenesis, protein localization, collagen fibril organization, collagen metabolic process, hydroxylysine biosynthetic process, lung morphogenesis, trans-Golgi network, chromatin remodeling, nucleus, nucleoplasm, Swr1 complex, histone deacetylase binding	FALSE	FALSE
SFRP4	ENSG00000106483	ENST00000447200	8	0	2	0	0.25	extracellular space, negative regulation of cell population proliferation, negative regulation of DNA-binding transcription factor activity, negative regulation of canonical Wnt signaling pathway, extracellular region, cell differentiation, Wnt-protein binding, canonical Wnt signaling pathway, positive regulation of receptor internalization, response to hormone, negative regulation of non-canonical Wnt signaling pathway, phosphate ion homeostasis, positive regulation of keratinocyte apoptotic process	FALSE	FALSE
ATP6V1F	ENSG00000128524	ENST00000492758	4	0	0	1	0.25	proton-transporting ATPase activity, rotational mechanism, ion transmembrane transport, ion transport, ATPase activity, extracellular exosome, transferrin transport, vacuolar proton-transporting V-type ATPase complex, ATPase-coupled ion transmembrane transporter activity	FALSE	FALSE
ZC3HAV1L	ENSG00000146858	ENST00000275766	4	0	1	0	0.25		FALSE	FALSE
GIMAP8	ENSG00000171115	ENST00000307271	4	0	1	0	0.25	regulation of transcription by RNA polymerase II, RNA polymerase II cis-regulatory region sequence-specific DNA binding, GTP binding, nucleotide binding, Golgi apparatus, cytosol	FALSE	FALSE
ZNRF2	ENSG00000180233	ENST00000323037	4	0	1	0	0.25	metal ion binding, plasma membrane, protein ubiquitination, cell junction, endosome membrane, synapse, protein polyubiquitination, cytoplasm, ubiquitin protein ligase activity	FALSE	FALSE
FNTA	ENSG00000168522	ENST00000533998	23	0	0	2	0.086956522	protein prenylation, protein binding, plasma membrane, prenyltransferase activity, protein farnesylation, cytosol, regulation of rhodopsin mediated signaling pathway, protein geranylgeranylation, CAAX-protein geranylgeranyltransferase activity, Rab geranylgeranyltransferase activity, receptor tyrosine kinase binding, neuromuscular junction development, skeletal muscle acetylcholine-gated channel clustering, microtubule associated complex	FALSE	FALSE
CLTA	ENSG00000122705	ENST00000540080	23	0	0	2	0.086956522	vesicle-mediated transport, clathrin coat of trans-Golgi network vesicle, cytoplasm, cell cycle, cell division, protein binding, spindle, plasma membrane, molecular_function, trans-Golgi network membrane, membrane organization, clathrin-dependent endocytosis, endolysosome membrane, low-density lipoprotein particle receptor catabolic process, clathrin vesicle coat, clathrin complex, peptide binding, GTPase binding, clathrin-coated vesicle	FALSE	FALSE
CLEC2L	ENSG00000236279	ENST00000422142	4	0	1	0	0.25	integral component of membrane	FALSE	FALSE
BPNT2	ENSG00000104331	ENST00000520392	8	0	2	0	0.25	phosphatidylinositol phosphorylation, integral component of membrane, metal ion binding, cytosol, nuclear body, 3',5'-nucleotide bisphosphate phosphatase activity, endochondral ossification, post-embryonic development, embryonic digit morphogenesis, endomembrane system, Golgi lumen	FALSE	FALSE
SFRP1	ENSG00000104332	ENST00000379845	4	0	1	0	0.25	extracellular space, negative regulation of canonical Wnt signaling pathway, negative regulation of apoptotic process, extracellular region, multicellular organism development, Wnt signaling pathway, heparin binding, cell surface, positive regulation of transcription, DNA-templated, positive regulation of smoothened signaling pathway, cellular response to starvation, negative regulation of Wnt signaling pathway, cellular response to tumor necrosis factor, positive regulation of apoptotic process, canonical Wnt signaling pathway, positive regulation of GTPase activity, negative regulation of transcription, DNA-templated, frizzled binding, positive regulation of cell-matrix adhesion, cellular response to fibroblast growth factor stimulus, positive regulation of focal adhesion assembly, cellular response to hypoxia, negative regulation of epithelial to mesenchymal transition, positive regulation of epithelial cell proliferation, positive regulation of fibroblast apoptotic process, regulation of angiogenesis, cellular response to estradiol stimulus, negative regulation of androgen receptor signaling pathway, hematopoietic stem cell differentiation, negative regulation of B cell differentiation, negative regulation of insulin secretion, regulation of cell cycle process, negative regulation of peptidyl-tyrosine phosphorylation, positive regulation of non-canonical Wnt signaling pathway, somitogenesis, male gonad development, dorsal/ventral axis specification, regulation of neuron projection development, response to organic cyclic compound, hemopoiesis, somatic stem cell population maintenance, negative regulation of JUN kinase activity, negative regulation of osteoblast differentiation, development of primary male sexual characteristics, digestive tract morphogenesis, bone trabecula formation, regulation of branching involved in prostate gland morphogenesis, cellular response to prostaglandin E stimulus, dopaminergic neuron differentiation, planar cell polarity pathway involved in neural tube closure, convergent extension involved in somitogenesis, negative regulation of planar cell polarity pathway involved in axis elongation, negative regulation of canonical Wnt signaling pathway involved in controlling type B pancreatic cell proliferation	FALSE	FALSE
MDK	ENSG00000110492	ENST00000617138	23	0	2	0	0.086956522	extracellular region, cell differentiation, nervous system development, positive regulation of cell division, negative regulation of canonical Wnt signaling pathway, positive regulation of inflammatory response, positive regulation of neural precursor cell proliferation, oogenesis, signal transduction, positive regulation of cell adhesion, positive regulation of epithelial to mesenchymal transition, positive regulation of macrophage chemotaxis, positive regulation of keratinocyte proliferation, positive regulation of neuron projection development, response to wounding, negative regulation of epithelial cell apoptotic process, glial cell projection elongation, adrenal gland development, tissue regeneration, positive regulation of T cell differentiation, negative regulation of regulatory T cell differentiation, positive regulation of neutrophil chemotaxis, positive regulation of leukocyte chemotaxis, positive regulation of oligodendrocyte differentiation, regulation of chondrocyte differentiation, positive regulation of smooth muscle cell chemotaxis, positive regulation of inflammatory response to wounding, positive regulation blood vessel branching, positive regulation of artery morphogenesis	FALSE	FALSE
CCN3	ENSG00000136999	ENST00000259526	4	0	1	0	0.25	membrane raft, integral component of membrane, plasma membrane, endomembrane system, perinuclear region of cytoplasm, myelination, extracellular region, insulin-like growth factor binding, intracellular membrane-bounded organelle, cell junction, growth factor activity, regulation of gene expression, negative regulation of insulin secretion, negative regulation of inflammatory response, negative regulation of sensory perception of pain, axon, neuronal cell body, angiogenesis, negative regulation of cell growth, integrin binding, Notch binding, negative regulation of NIK/NF-kappaB signaling, heparin binding, endothelial cell chemotaxis, negative regulation of myotube differentiation, smooth muscle cell migration, negative regulation of monocyte chemotaxis	FALSE	FALSE
COX4I1	ENSG00000131143	ENST00000568794	23	0	2	0	0.086956522	cytoplasm, cytosol, nucleus, cytochrome-c oxidase activity, electron transport chain, integral component of membrane, oxidoreductase activity, mitochondrion, oxidative phosphorylation, mitochondrial electron transport, cytochrome c to oxygen, generation of precursor metabolites and energy, cytosol	FALSE	FALSE
LY6K	ENSG00000160886	ENST00000519387	4	0	1	0	0.25	membrane, extracellular region, membrane raft, acrosomal vesicle	FALSE	FALSE
TNFRSF10C	ENSG00000173535	ENST00000356864	4	0	1	0	0.25	TRAIL binding, plasma membrane, anchored component of membrane, positive regulation of apoptotic process, regulation of apoptotic process	FALSE	FALSE
ERICH5	ENSG00000177459	ENST00000545282	4	0	1	0	0.25		FALSE	FALSE
GLI4	ENSG00000250571	ENST00000523522	4	0	1	0	0.25	nucleic acid binding, metal ion binding, protein binding, DNA-binding transcription factor activity, RNA polymerase II-specific, RNA polymerase II cis-regulatory region sequence-specific DNA binding, biological_process	FALSE	FALSE
DNAJA1	ENSG00000086061	ENST00000330899	8	0	2	0	0.25	regulation of transcription, DNA-templated, DNA-templated transcription, initiation, nucleus, cell cycle, histone acetyltransferase activity, RNA polymerase II preinitiation complex assembly, cellular_component, histone acetylation, RNA polymerase II general transcription initiation factor activity, regulation of signal transduction by p53 class mediator, TBP-class protein binding, membrane, nucleus, metal ion binding, nucleolus, catalytic activity, nuclear chromatin, DNA repair, nucleic acid phosphodiester bond hydrolysis, damaged DNA binding, chromatin binding, double-stranded DNA binding, protein N-terminus binding, response to hydrogen peroxide, phosphoprotein binding, single strand break repair, DNA 5'-adenosine monophosphate hydrolase activity, nucleic acid binding, ATP binding, heat shock protein binding, response to heat, cytoplasm, metal ion binding, endoplasmic reticulum, intracellular membrane-bounded organelle, microtubule cytoskeleton, perinuclear region of cytoplasm, extracellular exosome, chaperone binding, ubiquitin protein ligase binding, G protein-coupled receptor binding, Hsp70 protein binding, C3HC4-type RING finger domain binding, negative regulation of establishment of protein localization to mitochondrion, Tat protein binding, protein localization to mitochondrion	FALSE	FALSE
OGFOD3	ENSG00000181396	ENST00000583897	23	0	0	2	0.086956522	oxidoreductase activity, oxidoreductase activity, acting on paired donors, with incorporation or reduction of molecular oxygen, membrane, metal ion binding	FALSE	FALSE
TRMO	ENSG00000136932	ENST00000375119	4	0	1	0	0.25	metal ion binding, DNA repair, damaged DNA binding, host cell nucleus, intercellular bridge, protein binding, base-excision repair, transcription-coupled nucleotide-excision repair, nucleotide-excision repair, preincision complex stabilization, nucleotide-excision repair, DNA incision, 5'-to lesion, global genome nucleotide-excision repair, nucleotide-excision repair factor 1 complex, nucleotide-excision repair, preincision complex assembly, response to oxidative stress, response to UV, UV protection, response to auditory stimulus, multicellular organism growth, nucleotide-excision repair involved in interstrand cross-link repair, regulation of transcription, DNA-templated, sequence-specific DNA binding, DNA binding, positive regulation of transcription, DNA-templated, DNA-binding transcription factor activity, RNA polymerase II-specific, negative regulation of transcription by RNA polymerase II, cell differentiation, sequence-specific double-stranded DNA binding, negative regulation of transcription, DNA-templated, hair follicle morphogenesis, embryonic organ morphogenesis, hard palate development, pharynx development, transferase activity, tRNA processing, protein binding, tRNA (adenine) methyltransferase activity	FALSE	FALSE
UGCG	ENSG00000148154	ENST00000374279	8	0	1	1	0.25	membrane, transferase activity, lipid metabolic process, Golgi membrane, ceramide glucosyltransferase activity, protein lipidation, regulation of signal transduction, leptin-mediated signaling pathway, establishment of skin barrier, cornified envelope assembly, glycosphingolipid metabolic process	FALSE	FALSE
LCN1	ENSG00000160349	ENST00000371781	8	0	2	0	0.25	extracellular region, negative regulation of endopeptidase activity, response to stimulus, odorant binding, signaling receptor binding, cysteine-type endopeptidase inhibitor activity, chloride ion binding	FALSE	FALSE
CARD19	ENSG00000165233	ENST00000466409	8	0	2	0	0.25	nucleic acid binding, metal ion binding, positive regulation of transcription by RNA polymerase II, RNA polymerase II cis-regulatory region sequence-specific DNA binding, metal ion binding, cytoplasm, Golgi apparatus, lamellipodium, actin cytoskeleton organization, cytoskeleton organization, G protein-coupled receptor signaling pathway, regulation of cell shape, positive regulation of apoptotic process, membrane, plasma membrane, nucleus, integral component of membrane, endoplasmic reticulum membrane, cytosol, CARD domain binding	FALSE	FALSE
ZNF367	ENSG00000165244	ENST00000375256	4	0	1	0	0.25	nucleotide binding, hydrolase activity, nucleus, cytoskeleton, mitochondrion, cellular response to DNA damage stimulus, microtubule organizing center, protein kinase binding, interstrand cross-link repair, oxidoreductase activity, male genitalia development, endoplasmic reticulum, lipid metabolic process, estradiol 17-beta-dehydrogenase activity, intracellular membrane-bounded organelle, membrane, transmembrane transport, UDP-glucuronic acid transmembrane transporter activity, UDP-N-acetylgalactosamine transmembrane transporter activity, antiporter activity, UDP-glucuronic acid transmembrane transport, pyrimidine nucleotide-sugar transmembrane transport, membrane, Golgi apparatus, transmembrane transport, UDP-glucuronic acid transmembrane transporter activity, UDP-N-acetylgalactosamine transmembrane transporter activity, antiporter activity, UDP-glucuronic acid transmembrane transport, pyrimidine nucleotide-sugar transmembrane transport, biological_process, keratan sulfate biosynthetic process, nucleobase-containing compound transport, nucleic acid binding, metal ion binding, DNA binding, DNA-binding transcription factor activity, RNA polymerase II-specific, RNA polymerase II cis-regulatory region sequence-specific DNA binding	FALSE	FALSE
TNFSF15	ENSG00000181634	ENST00000374045	4	0	1	0	0.25	protein binding, membrane, apoptotic process, integral component of membrane, cytokine activity, tumor necrosis factor-mediated signaling pathway, signaling receptor binding, activation of NF-kappaB-inducing kinase activity	FALSE	FALSE
LRRC19	ENSG00000184434	ENST00000380055	4	0	1	0	0.25	apoptotic process, protein binding, ubiquitin binding, cytoplasm, multicellular organism development, nervous system development, extracellular exosome, signal transduction, ubiquitin-dependent protein catabolic process via the multivesicular body sorting pathway, phospholipid metabolic process, negative regulation of protein K63-linked ubiquitination, phospholipase A2 activator activity, positive regulation of phospholipase A2 activity, beta-tubulin binding, intraciliary transport, cilium, cell projection, protein binding, intraciliary transport involved in cilium assembly, motile cilium, keratinocyte development, determination of left/right symmetry, epidermis development, positive regulation of transcription by RNA polymerase II, non-motile cilium assembly, protein binding, integral component of membrane, signaling receptor activity, positive regulation of NIK/NF-kappaB signaling, host-mediated regulation of intestinal microbiota composition, interleukin-8 production	FALSE	TRUE
MORN5	ENSG00000185681	ENST00000373764	4	0	1	0	0.25		FALSE	FALSE
LCN8	ENSG00000204001	ENST00000612714	8	0	2	0	0.25	extracellular region	FALSE	FALSE
FXYD1	ENSG00000266964	ENST00000612146	23	0	2	0	0.086956522	ion channel regulator activity, membrane, regulation of ion transport, plasma membrane, potassium ion transport, chloride transmembrane transport, ion transmembrane transport, integral component of plasma membrane, chloride transport, regulation of sodium ion transmembrane transporter activity, protein binding, regulation of myelination, glial cell proliferation, glial cell development, gliogenesis, myelination, membrane, regulation of ion transport, integral component of membrane, ion transport, sarcolemma, potassium ion transport, chloride transmembrane transport, chloride channel activity, sodium channel regulator activity, chloride transport, negative regulation of protein glutathionylation, positive regulation of sodium ion export across plasma membrane, regulation of sodium ion transmembrane transporter activity, intercalated disc	FALSE	FALSE
TACR2	ENSG00000075073	ENST00000619173	8	0	0	2	0.25	integral component of membrane, plasma membrane, membrane, tachykinin receptor signaling pathway, positive regulation of flagellated sperm motility, sperm flagellum, muscle contraction, substance K receptor activity, intestine smooth muscle contraction, operant conditioning, positive regulation of ion transport, prolactin secretion, positive regulation of uterine smooth muscle contraction	FALSE	FALSE
SETD4	ENSG00000185917	ENST00000399215	23	0	1	1	0.086956522	regulation of transcription, DNA-templated, ATP binding, positive regulation of transcription by RNA polymerase II, nucleoplasm, protein binding, positive regulation of transcription, DNA-templated, DNA-binding transcription factor activity, RNA polymerase II-specific, nuclear chromatin, DNA-binding transcription activator activity, RNA polymerase II-specific, neuron differentiation, transcription factor binding, RNA polymerase II cis-regulatory region sequence-specific DNA binding, regulation of bicellular tight junction assembly, positive regulation of angiogenesis, regulation of Wnt signaling pathway, positive regulation of interleukin-2 production, ossification, regulation of myeloid cell differentiation, negative regulation of CD4-positive, alpha-beta T cell differentiation, regulation of B cell receptor signaling pathway, chondrocyte differentiation, positive regulation of CD8-positive, alpha-beta T cell differentiation, core-binding factor complex, protein binding, cytoplasm, methyltransferase activity, cytosol, peptidyl-lysine trimethylation	FALSE	FALSE
LONP2	ENSG00000102910	ENST00000570174	35	3	0	0	0.085714286	transmembrane transport, ATPase-coupled transmembrane transporter activity, membrane, integral component of membrane, transmembrane transport, ATPase activity, nucleotide binding, cytoplasmic vesicle, integral component of plasma membrane, vacuole, organic anion transmembrane transporter activity, purine nucleotide transmembrane transporter activity, ATP binding, serine-type endopeptidase activity, ATP-dependent peptidase activity, membrane, peptidase activity, peroxisome, ATPase activity, peroxisomal matrix, cytosol, enzyme binding, protein import into peroxisome matrix, regulation of fatty acid beta-oxidation, nucleus	FALSE	FALSE
NKX2-3	ENSG00000119919	ENST00000622383	4	0	1	0	0.25	regulation of transcription, DNA-templated, nucleus, regulation of transcription by RNA polymerase II, nuclear chromatin, sequence-specific double-stranded DNA binding, cellular_component, plasma cell differentiation, immune response, gland morphogenesis, macrophage differentiation, odontogenesis of dentin-containing tooth, positive regulation of transcription by RNA polymerase II, spleen development, Peyer's patch development, post-embryonic digestive tract morphogenesis	FALSE	FALSE
IDI2	ENSG00000148377	ENST00000277517	4	0	1	0	0.25	cytosol, mRNA 3'-UTR binding, cytoplasm, regulation of translation, cytoplasmic stress granule, polysomal ribosome, GTP binding, nucleus, membrane, nucleoplasm, nuclear membrane, ribosome biogenesis, cytoplasm, osteoblast differentiation, negative regulation of cell population proliferation, negative regulation of cell migration, protein stabilization, negative regulation of DNA replication, hydrolase activity, isopentenyl-diphosphate delta-isomerase activity, isomerase activity, steroid biosynthetic process, steroid metabolic process, sterol biosynthetic process, protein binding, cytosol, dimethylallyl diphosphate biosynthetic process	FALSE	FALSE
SLC25A28	ENSG00000155287	ENST00000434701	4	0	1	0	0.25	regulation of transcription, DNA-templated, nucleus, regulation of transcription by RNA polymerase II, nuclear chromatin, sequence-specific double-stranded DNA binding, cellular_component, plasma cell differentiation, immune response, gland morphogenesis, macrophage differentiation, odontogenesis of dentin-containing tooth, positive regulation of transcription by RNA polymerase II, spleen development, Peyer's patch development, post-embryonic digestive tract morphogenesis, membrane, ion transport, mitochondrion, iron ion transmembrane transporter activity	FALSE	FALSE
PDZD8	ENSG00000165650	ENST00000334464	4	0	0	1	0.25	DNA-binding transcription factor activity, brain development, regulation of transcription, DNA-templated, DNA-binding transcription factor activity, RNA polymerase II-specific, regulation of transcription by RNA polymerase II, RNA polymerase II cis-regulatory region sequence-specific DNA binding, sequence-specific double-stranded DNA binding, central nervous system development, sequence-specific DNA binding, negative regulation of transcription by RNA polymerase II, nervous system development, cell differentiation, camera-type eye development, membrane, potassium ion transmembrane transport, plasma membrane, potassium ion transport, potassium ion leak channel activity, potassium ion export across plasma membrane, calcium-activated potassium channel activity, transmembrane transporter activity, membrane, intracellular membrane-bounded organelle, centrosome, cytoplasmic vesicle membrane, neurotransmitter transport, integral component of plasma membrane, terminal bouton, neurotransmitter secretion, clathrin-sculpted monoamine transport vesicle membrane, monoamine transmembrane transporter activity, response to amphetamine, response to toxic substance, monoamine transport, sequestering of neurotransmitter, negative regulation of reactive oxygen species biosynthetic process, protein binding, intracellular signal transduction, mitochondrion-endoplasmic reticulum membrane tethering, mitochondrion, integral component of membrane, endoplasmic reticulum, lipid transport, cytoskeleton organization	FALSE	FALSE
C10orf82	ENSG00000165863	ENST00000369210	4	0	1	0	0.25		FALSE	FALSE
MSS51	ENSG00000166343	ENST00000372912	8	0	1	1	0.25	calcium-dependent phospholipid binding, RNA binding, protein binding, cytoplasm, endoplasmic reticulum membrane, collagen-containing extracellular matrix, integrin binding, chromaffin granule membrane, hemostasis, regulation of cell shape, cellular water homeostasis, response to calcium ion, nuclear envelope, plasma membrane, metal ion binding	FALSE	FALSE
MRPS16	ENSG00000182180	ENST00000372945	4	0	1	0	0.25	cilium assembly, nucleus, membrane, cytosol, extracellular space, positive regulation of ATPase activity, structural constituent of ribosome, ribosome, mitochondrion, protein binding, mitochondrial translational elongation, mitochondrial small ribosomal subunit	FALSE	TRUE
VSIG2	ENSG00000019102	ENST00000403470	8	0	2	0	0.25	integral component of membrane	FALSE	FALSE
ATP6V0D1	ENSG00000159720	ENST00000602876	35	3	0	0	0.085714286	endoplasmic reticulum, intracellular membrane-bounded organelle, glucocorticoid biosynthetic process, steroid binding, response to hypoxia, female pregnancy, response to food, response to drug, response to glucocorticoid, membrane, proton transmembrane transporter activity, proton-transporting V-type ATPase, V0 domain, ion transport, protein binding, cell projection organization, centrosome, extracellular exosome, endosome membrane, phagocytic vesicle membrane, proton-exporting ATPase activity, phosphorylative mechanism, regulation of macroautophagy, phagosome acidification, vacuolar proton-transporting V-type ATPase complex, vacuolar transport, plasma membrane proton-transporting V-type ATPase complex, brain development, apical plasma membrane, neuron projection	FALSE	FALSE
UPK2	ENSG00000110375	ENST00000264031	4	0	1	0	0.25	integral component of membrane, protein binding, apical plasma membrane, multicellular organism development	FALSE	FALSE
ART1	ENSG00000129744	ENST00000250693	4	0	1	0	0.25	unknown, peptidyl-arginine ADP-ribosylation	FALSE	FALSE
MMP26	ENSG00000167346	ENST00000380390	8	0	2	0	0.25	integral component of membrane, olfactory receptor activity, plasma membrane, signal transduction, sensory perception of smell, detection of chemical stimulus involved in sensory perception of smell, signaling receptor activity, melanocyte differentiation, steroid hormone mediated signaling pathway, positive regulation of renin secretion into blood stream, melanocyte proliferation, G protein-coupled receptor signaling pathway, G protein-coupled receptor activity, membrane, signal transduction, response to stimulus, zinc ion binding, metalloendopeptidase activity, extracellular matrix, peptidase activity, extracellular region, extracellular matrix organization	FALSE	FALSE
MUC15	ENSG00000169550	ENST00000529533	8	0	2	0	0.25	calcium activated phospholipid scrambling, integral component of membrane, phospholipid scramblase activity, detection of mechanical stimulus, calcium activated galactosylceramide scrambling, chloride transmembrane transport, ion transmembrane transport, membrane, plasma membrane, protein binding, Golgi lumen	FALSE	FALSE
CARD16	ENSG00000204397	ENST00000375706	4	0	1	0	0.25	cysteine-type peptidase activity, peptidase activity, protein binding, cytoplasm, plasma membrane, protein autoprocessing, execution phase of apoptosis, cytosol, cellular response to lipopolysaccharide, cellular response to interferon-gamma, cellular response to mechanical stimulus, cytokine-mediated signaling pathway, NLRP3 inflammasome complex, regulation of inflammatory response, pyroptosis, cysteine-type endopeptidase activity involved in apoptotic signaling pathway, interleukin-1 beta production, cellular response to organic substance, activation of cysteine-type endopeptidase activity involved in apoptotic process, signaling receptor ligand precursor processing, NLRP1 inflammasome complex, regulation of apoptotic process, protein binding, negative regulation of peptidase activity, CARD domain binding, protein-containing complex, positive regulation of NF-kappaB transcription factor activity, negative regulation of protein binding, negative regulation of interleukin-1 beta production, kinase binding, negative regulation of tumor necrosis factor-mediated signaling pathway, inhibition of cysteine-type endopeptidase activity	FALSE	FALSE
ZNF705E	ENSG00000214534	ENST00000525199	4	0	1	0	0.25	nucleic acid binding, metal ion binding, regulation of transcription by RNA polymerase II, DNA-binding transcription factor activity, RNA polymerase II-specific, negative regulation of transcription by RNA polymerase II	FALSE	FALSE
OOSP4A	ENSG00000285010	ENST00000645590	4	0	0	1	0.25		FALSE	FALSE
HADH	ENSG00000138796	ENST00000640048	35	2	1	0	0.085714286	heme binding, oxidoreductase activity, acting on paired donors, with incorporation or reduction of molecular oxygen, membrane, metal ion binding, endoplasmic reticulum membrane, oxidoreductase activity, intracellular membrane-bounded organelle, mitochondrion, steroid hydroxylase activity, xenobiotic metabolic process, arachidonic acid metabolic process, arachidonic acid omega-hydroxylase activity, oxidation-reduction process, NAD+ binding, fatty acid metabolic process, nucleoplasm, mitochondrial matrix, fatty acid beta-oxidation, cytoplasm, positive regulation of cold-induced thermogenesis, response to activity, response to drug	FALSE	FALSE
SLC7A8	ENSG00000092068	ENST00000621729	35	2	1	0	0.085714286	integral component of membrane, transmembrane transport, plasma membrane, protein binding, leukocyte migration, integral component of plasma membrane, toxin transport, apical plasma membrane, amino acid import across plasma membrane, amino acid transmembrane transporter activity, L-amino acid transmembrane transporter activity, basal plasma membrane, L-leucine transmembrane transporter activity, L-leucine import across plasma membrane, microvillus membrane, thyroid hormone transport, glycine transport, metal ion homeostasis, leucine transport, valine transport	FALSE	FALSE
PRB2	ENSG00000121335	ENST00000565533	4	0	1	0	0.25	protein binding, biological_process	FALSE	FALSE
PRH2	ENSG00000134551	ENST00000396400	4	0	1	0	0.25	protein binding	FALSE	FALSE
CLEC1A	ENSG00000150048	ENST00000414501	8	0	2	0	0.25	integral component of membrane, protein binding, intracellular, transmembrane signaling receptor activity	FALSE	FALSE
AVPR1A	ENSG00000166148	ENST00000550940	4	0	1	0	0.25	integral component of membrane, vasopressin receptor activity, membrane, signal transduction, positive regulation of vasoconstriction, transport across blood-brain barrier, positive regulation of cytosolic calcium ion concentration, blood circulation, peptide binding, endocytic vesicle, peptide hormone binding, maternal aggressive behavior, negative regulation of female receptivity, response to organic substance, positive regulation of heart rate, myotube differentiation, telencephalon development, positive regulation of prostaglandin biosynthetic process, social behavior, cellular response to water deprivation, sperm ejaculation, positive regulation of blood pressure, negative regulation of transmission of nerve impulse	FALSE	FALSE
CLEC4D	ENSG00000166527	ENST00000382064	8	0	2	0	0.25	integral component of membrane, carbohydrate binding, immune system process, adaptive immune response, stimulatory C-type lectin receptor signaling pathway, specific granule membrane, ficolin-1-rich granule membrane, immunoglobulin receptor binding, Fc-gamma receptor signaling pathway	FALSE	FALSE
UNC119B	ENSG00000175970	ENST00000344651	4	0	1	0	0.25	cilium, cell projection organization, protein binding, cytosol, ciliary transition zone	FALSE	TRUE
SLC15A5	ENSG00000188991	ENST00000344941	8	0	2	0	0.25	catalytic activity, deoxyribonucleotide catabolic process, nucleus, protein binding, cytosol, deoxyribose phosphate catabolic process, ficolin-1-rich granule lumen, carbohydrate catabolic process, membrane, transmembrane transport, protein transport, protein binding	FALSE	FALSE
SORBS2	ENSG00000154556	ENST00000650145	70	3	3	0	0.085714286	nucleic acid binding, cell growth involved in cardiac muscle cell development, RNA binding, membrane, focal adhesion, apical plasma membrane, perinuclear region of cytoplasm, lamellipodium, structural constituent of cytoskeleton, Notch signaling pathway, cytoskeletal anchor activity	FALSE	FALSE
CLEC9A	ENSG00000197992	ENST00000355819	8	0	2	0	0.25	integral component of membrane, cell surface, receptor-mediated endocytosis	FALSE	FALSE
KLRC3	ENSG00000205810	ENST00000396439	8	0	2	0	0.25	integral component of membrane, transmembrane signaling receptor activity	FALSE	FALSE
PRB4	ENSG00000230657	ENST00000621732	8	0	2	0	0.25		FALSE	FALSE
TACC2	ENSG00000138162	ENST00000635597	70	3	0	3	0.085714286	DNA repair, nucleoplasm, cellular response to DNA damage stimulus, DNA recombination, chromosome, telomeric region, mitotic spindle organization, cytoplasm, cytosol, plasma membrane, microtubule cytoskeleton organization, cerebral cortex development	FALSE	FALSE
ASNS	ENSG00000070669	ENST00000455086	35	1	2	0	0.085714286	asparagine biosynthetic process, ATP binding, cytosol, protein binding, glutamine metabolic process, cellular response to glucose starvation, PERK-mediated unfolded protein response, liver development, response to light stimulus, response to toxic substance, response to nutrient levels, cellular response to hormone stimulus	FALSE	FALSE
C1QTNF9	ENSG00000240654	ENST00000382071	4	0	1	0	0.25	guanyl-nucleotide exchange factor activity, membrane, cytosol, filopodium, lamellipodium, cell migration, regulation of cell migration, Rac guanyl-nucleotide exchange factor activity, protein binding, extracellular region, hormone activity	FALSE	FALSE
VASH1	ENSG00000071246	ENST00000554237	8	0	0	2	0.25	negative regulation of angiogenesis, negative regulation of endothelial cell proliferation, endoplasmic reticulum, proteolysis, actin binding, extracellular space, carboxypeptidase activity, response to wounding, metallocarboxypeptidase activity, negative regulation of endothelial cell migration, placenta blood vessel development, negative regulation of lymphangiogenesis	FALSE	FALSE
MDP1	ENSG00000213920	ENST00000396833	8	0	0	2	0.25	nucleus, membrane, plasma membrane, cytoplasmic vesicle, protein binding, identical protein binding, late endosome membrane, endosomal transport, viral life cycle, viral budding via host ESCRT complex, protein polymerization, late endosome to vacuole transport via multivesicular body sorting pathway, nucleus organization, ESCRT III complex, membrane coat, vesicle budding from membrane, plasma membrane tubulation, midbody, phosphatase activity, hydrolase activity, phosphoprotein phosphatase activity, protein dephosphorylation, acid phosphatase activity	FALSE	FALSE
AL132780.3	ENSG00000259132	ENST00000555074	4	0	0	1	0.25	protein methylation, protein-arginine N-methyltransferase activity, nucleus, transferase activity, cytosol, Golgi apparatus, protein binding, negative regulation of nucleic acid-templated transcription, histone methyltransferase activity (H4-R3 specific), peptidyl-arginine methylation, to symmetrical-dimethyl arginine, regulation of transcription, DNA-templated, protein-arginine omega-N symmetric methyltransferase activity, E-box binding, p53 binding, methyl-CpG binding, protein heterodimerization activity, regulation of mitotic nuclear division, endothelial cell activation, positive regulation of adenylate cyclase-inhibiting dopamine receptor signaling pathway, histone methyltransferase complex, regulation of DNA methylation, positive regulation of oligodendrocyte differentiation, liver regeneration, spindle assembly, centrosome cycle, cell cycle, cell division, protein binding, spindle, cytosol, G2/M transition of mitotic cell cycle, ciliary basal body-plasma membrane docking, spindle assembly, centrosome cycle	FALSE	TRUE
PDCD7	ENSG00000090470	ENST00000204549	4	0	1	0	0.25	apoptotic process, mRNA splicing, via spliceosome, U12-type spliceosomal complex	FALSE	FALSE
NGRN	ENSG00000182768	ENST00000411845	4	0	0	1	0.25	nucleus, membrane, mitochondrion, extracellular region, cell differentiation, nuclear body, mitotic spindle, positive regulation of mitochondrial translation	FALSE	FALSE
MT3	ENSG00000087250	ENST00000570176	8	0	2	0	0.25	cytoplasm, zinc ion binding, perinuclear region of cytoplasm, positive regulation of transcription, DNA-templated, antioxidant activity, zinc ion transport, positive regulation of protein phosphorylation, positive regulation of gene expression, response to hypoxia, positive regulation of ERK1 and ERK2 cascade, cellular response to oxidative stress, ERK1 and ERK2 cascade, astrocyte development, activation of protein kinase B activity, positive regulation of cell death, negative regulation of autophagy, histone modification, removal of superoxide radicals, protein kinase B signaling, response to metal ion, cellular response to cadmium ion, cellular response to zinc ion, negative regulation of reactive oxygen species metabolic process, negative regulation of oxidoreductase activity, cholesterol catabolic process, cadmium ion binding, positive regulation of necrotic cell death, leptin-mediated signaling pathway, cellular lipid catabolic process, cadmium ion homeostasis, negative regulation of necrotic cell death, negative regulation of cysteine-type endopeptidase activity	FALSE	FALSE
MT2A	ENSG00000125148	ENST00000561491	4	0	1	0	0.25	nucleus, zinc ion binding, cytosol, interferon-gamma-mediated signaling pathway, cellular zinc ion homeostasis, detoxification of copper ion, cellular response to erythropoietin, cellular response to copper ion	FALSE	FALSE
CDR2	ENSG00000140743	ENST00000268383	4	0	0	1	0.25	molecular_function	FALSE	FALSE
C16orf74	ENSG00000154102	ENST00000602583	4	0	1	0	0.25		FALSE	FALSE
PDZD9	ENSG00000155714	ENST00000537222	4	0	1	0	0.25		FALSE	FALSE
TEPP	ENSG00000159648	ENST00000441824	8	0	1	1	0.25		FALSE	FALSE
CLU	ENSG00000120885	ENST00000560566	35	1	2	0	0.085714286	ion transport, acetylcholine-gated cation-selective channel activity, transmembrane signaling receptor activity, extracellular ligand-gated ion channel activity, plasma membrane, signal transduction, excitatory postsynaptic potential, integral component of plasma membrane, neurotransmitter receptor activity, synaptic transmission, cholinergic, nervous system process, acetylcholine-gated channel complex, protein-containing complex, hydrolase activity, cytoplasm, cytosol, protein homodimerization activity, metabolic process, extracellular exosome, cholesterol homeostasis, protein targeting to peroxisome, lipid phosphatase activity, response to toxic substance, toxic substance binding, long-chain fatty acid biosynthetic process, aromatic compound catabolic process, lysophosphatidic acid phosphatase activity, stilbene catabolic process, extracellular space, cytoplasm, nucleus, membrane, intracellular membrane-bounded organelle, apoptotic process, extracellular region, cytoplasmic vesicle, mitochondrial membrane, innate immune response, regulation of complement activation, extracellular exosome, collagen-containing extracellular matrix, regulation of apoptotic process, protein-containing complex, ubiquitin protein ligase binding, regulation of cell population proliferation, platelet degranulation, signaling receptor binding, platelet alpha granule lumen, tau protein binding, unfolded protein binding, Golgi apparatus, negative regulation of intrinsic apoptotic signaling pathway in response to DNA damage, chaperone binding, protein-containing complex binding, reverse cholesterol transport, low-density lipoprotein particle receptor binding, misfolded protein binding, negative regulation of protein-containing complex assembly, regulation of amyloid-beta clearance, positive regulation of amyloid fibril formation, release of cytochrome c from mitochondria, cell morphogenesis, immune complex clearance, positive regulation of tumor necrosis factor production, chaperone-mediated protein complex assembly, microglial cell proliferation, chaperone-mediated protein transport involved in chaperone-mediated autophagy, regulation of neuron death, regulation of neuronal signal transduction, positive regulation of neurofibrillary tangle assembly, negative regulation of cellular response to thapsigargin, synapse, apical dendrite	FALSE	FALSE
CLEC3A	ENSG00000166509	ENST00000651443	4	0	1	0	0.25	extracellular region, skeletal system development	FALSE	FALSE
SPATA33	ENSG00000167523	ENST00000579310	4	0	1	0	0.25	vacuolar transport, ESCRT III complex, nucleus, membrane, cell cycle, cell division, endomembrane system, protein binding, early endosome, identical protein binding, multivesicular body assembly, late endosome to vacuole transport, negative regulation of cell cycle, condensed nuclear chromosome, metallopeptidase activity, regulation of centrosome duplication, endosome transport via multivesicular body sorting pathway, regulation of mitotic spindle assembly, multivesicular body, nucleus, cytosol	FALSE	FALSE
MT1E	ENSG00000169715	ENST00000330439	4	0	1	0	0.25	nucleus, zinc ion binding, negative regulation of growth, detoxification of copper ion, cellular response to copper ion	FALSE	FALSE
ZNF764	ENSG00000169951	ENST00000395091	4	0	1	0	0.25	metal ion binding, kinase activity, phosphorylation, cytosol, selenocysteine metabolic process, selenocysteine biosynthetic process, cell adhesion, protein binding, integral component of membrane, plasma membrane, viral process, inflammatory response, regulation of immune response, phagocytosis, neutrophil degranulation, extracellular matrix organization, cell-matrix adhesion, cell adhesion molecule binding, ICAM-3 receptor activity, T cell activation via T cell receptor contact with antigen bound to MHC molecule on antigen presenting cell, memory T cell extravasation, DNA binding, transcription by RNA polymerase II, nucleus, metal ion binding, regulation of transcription by RNA polymerase II, DNA-binding transcription factor activity, RNA polymerase II-specific, metal ion binding, regulation of transcription, DNA-templated, protein binding, regulation of transcription, DNA-templated, nucleus, DNA binding, regulation of transcription by RNA polymerase II, DNA-binding transcription factor activity, RNA polymerase II-specific, negative regulation of transcription by RNA polymerase II	FALSE	FALSE
SYTL2	ENSG00000137501	ENST00000634661	70	2	4	0	0.085714286	phosphatidylserine binding, intracellular protein transport, cytoplasm, plasma membrane, protein binding, vesicle docking involved in exocytosis, negative regulation of phosphatase activity, extrinsic component of plasma membrane	FALSE	FALSE
AC092143.1	ENSG00000198211	ENST00000556922	4	0	1	0	0.25	Fanconi anaemia nuclear complex, cytoplasm, DNA repair, protein binding, male meiotic nuclear division, female gonad development, regulation of regulatory T cell differentiation, regulation of DNA-binding transcription factor activity, vesicle-mediated transport, actin binding, membrane, plasma membrane, cytosol, cell cortex, cleavage furrow, positive regulation of double-strand break repair, actin filament polymerization, intracellular transport, polar body extrusion after meiotic divisions, formin-nucleated actin cable assembly, nucleus, DNA-binding transcription factor activity, negative regulation of transcription by RNA polymerase II, G protein-coupled receptor signaling pathway, G protein-coupled receptor activity, melanocyte-stimulating hormone receptor activity, plasma membrane, positive regulation of protein kinase A signaling, intracellular signal transduction, pigmentation, positive regulation of protein kinase B signaling, protein binding, ubiquitin protein ligase binding, multicellular organism development, adenylate cyclase-activating G protein-coupled receptor signaling pathway, G protein-coupled receptor signaling pathway, coupled to cyclic nucleotide second messenger, UV protection, G protein-coupled receptor signaling pathway, G protein-coupled receptor activity, microtubule-based process, GTPase activity, cytoplasm, nucleotide binding, cytoskeleton organization	FALSE	FALSE
MT1H	ENSG00000205358	ENST00000569155	4	0	1	0	0.25	nucleus, zinc ion binding, negative regulation of growth, detoxification of copper ion, cellular response to copper ion	FALSE	FALSE
MT1M	ENSG00000205364	ENST00000570233	4	0	1	0	0.25	nucleus, zinc ion binding, negative regulation of growth, detoxification of copper ion, cellular response to copper ion	FALSE	FALSE
SHISA9	ENSG00000237515	ENST00000639941	8	0	2	0	0.25	integral component of membrane, cell junction, synapse, dendritic spine membrane, regulation of AMPA receptor activity, AMPA glutamate receptor complex, regulation of postsynaptic neurotransmitter receptor activity, glutamatergic synapse	FALSE	FALSE
HPR	ENSG00000261701	ENST00000540303	8	0	2	0	0.25	cytoplasm, catalytic activity, dihydroorotate dehydrogenase activity, integral component of membrane, cytosol, mitochondrion, 'de novo' UMP biosynthetic process, pyrimidine nucleotide biosynthetic process, drug binding, ubiquinone binding, lactation, response to organic cyclic compound, response to drug, positive regulation of apoptotic process, response to L-arginine, mRNA splicing, via spliceosome, nucleoplasm, mRNA processing, nucleus, protein binding, extracellular region, serine-type endopeptidase activity, positive regulation of cell death, protein binding, cellular oxidant detoxification, defense response to bacterium, antioxidant activity, blood microparticle, specific granule lumen, defense response, acute inflammatory response, negative regulation of oxidoreductase activity, haptoglobin-hemoglobin complex, extracellular region, serine-type endopeptidase activity, extracellular space, extracellular exosome, zymogen activation, acute inflammatory response	FALSE	FALSE
TRIM16L	ENSG00000108448	ENST00000395671	4	0	1	0	0.25	cytosol, nucleus, positive regulation of gene expression, negative regulation of interferon-gamma production, GTPase activator activity, intracellular protein transport, regulation of transcription, DNA-templated, sequence-specific DNA binding, DNA binding, protein binding, cytosol	FALSE	FALSE
KCNH6	ENSG00000173826	ENST00000583465	35	1	2	0	0.085714286	membrane, transmembrane transport, potassium ion transport, voltage-gated ion channel activity, regulation of ion transmembrane transport, plasma membrane, integral component of plasma membrane	FALSE	FALSE
IL1RAP	ENSG00000196083	ENST00000453359	35	0	3	0	0.085714286	signal transduction, membrane, plasma membrane, extracellular region, innate immune response, positive regulation of NF-kappaB transcription factor activity, NAD(P)+ nucleosidase activity, integral component of plasma membrane, cytokine-mediated signaling pathway, positive regulation of synapse assembly, interleukin-1 receptor binding, interleukin-2 production, positive regulation of interleukin-13 production, positive regulation of interleukin-6 production, trans-synaptic signaling by trans-synaptic complex, regulation of presynapse assembly	FALSE	FALSE
CDR2L	ENSG00000109089	ENST00000337231	4	0	0	1	0.25	membrane, cytosol, protein binding, cytoplasmic microtubule, Golgi medial cisterna, protein binding	FALSE	FALSE
HIGD1B	ENSG00000131097	ENST00000591513	4	0	1	0	0.25	metalloendopeptidase activity, membrane, plasma membrane, integrin binding, cell communication, membrane, plasma membrane, gap junction, protein binding, transmembrane transport, gap junction channel activity, vasculogenesis, chemical synaptic transmission, visual perception, cell development, AV node cell to bundle of His cell communication by electrical coupling, muscle contraction, atrial cardiac muscle cell action potential, gap junction channel activity involved in SA node cell-atrial cardiac muscle cell electrical coupling, membrane, mitochondrion	FALSE	FALSE
SPACA3	ENSG00000141316	ENST00000580599	8	0	2	0	0.25	fertilization, integral component of membrane, cytoplasmic vesicle, protein binding, fusion of sperm to egg plasma membrane involved in single fertilization, positive regulation of phagocytosis, monocyte activation, acrosomal matrix	FALSE	FALSE
ANKRD40	ENSG00000154945	ENST00000285243	4	0	1	0	0.25	cytoplasm, nucleoplasm, perinuclear region of cytoplasm, plasma membrane, clathrin-coated vesicle, clathrin binding, endosome, clathrin vesicle coat, EH domain binding, catalytic activity, carbohydrate metabolic process, cell differentiation, plasma membrane, ion transport, voltage-gated calcium channel activity, voltage-gated calcium channel complex, cation channel activity, integral component of membrane, regulation of ion transmembrane transport, synapse, calcium channel activity, regulation of membrane potential, scaffold protein binding, low voltage-gated calcium channel activity, voltage-gated calcium channel activity involved SA node cell action potential, positive regulation of calcium ion-dependent exocytosis, membrane depolarization during action potential, AV node cell action potential, AV node cell to bundle of His cell signaling, membrane depolarization during SA node cell action potential, voltage-gated sodium channel complex, regulation of heart rate, response to nickel cation, ion transmembrane transport, integral component of membrane, transmembrane transport, plasma membrane, transmembrane transporter activity, ATPase activity, transport across blood-brain barrier, xenobiotic transport, drug transmembrane transport, canalicular bile acid transport, organic anion transmembrane transporter activity, protein binding, biological_process	FALSE	FALSE
CENPV	ENSG00000166582	ENST00000299736	4	0	0	1	0.25	N-acetylglucosaminylphosphatidylinositol deacetylase activity, endoplasmic reticulum, endoplasmic reticulum membrane, preassembly of GPI anchor in ER membrane, carbon-sulfur lyase activity, cytoplasm, cell cycle, cytosol, cell division, protein binding, midbody, kinetochore, molecular_function, spindle midzone, pericentric heterochromatin assembly, centromere complex assembly	FALSE	FALSE
PLAT	ENSG00000104368	ENST00000679300	35	0	3	0	0.085714286	vesicle-mediated transport, membrane, Golgi apparatus, axon cytoplasm, intracellular membrane-bounded organelle, anterograde synaptic vesicle transport, AP-type membrane coat adaptor complex, extracellular region, serine-type endopeptidase activity, smooth muscle cell migration, peptidase activity, extracellular space, protein binding, signaling receptor binding, blood coagulation, negative regulation of proteolysis, phosphoprotein binding, glutamatergic synapse, apical part of cell, Schaffer collateral - CA1 synapse	FALSE	FALSE
ODF4	ENSG00000184650	ENST00000584943	4	0	1	0	0.25	integral component of membrane, cell differentiation, spermatogenesis	FALSE	FALSE
IL15RA	ENSG00000134470	ENST00000622442	35	0	3	0	0.085714286	interleukin-15-mediated signaling pathway, integral component of membrane, endoplasmic reticulum, Golgi apparatus, cytoplasmic vesicle, Golgi membrane, protein binding, cytoplasmic vesicle membrane, protein kinase binding, endosome	FALSE	FALSE
CD300H	ENSG00000284690	ENST00000641710	4	0	1	0	0.25	integral component of membrane, protein binding, regulation of immune response, transmembrane signaling receptor activity, membrane, extracellular region, cytokine production	FALSE	FALSE
IER3IP1	ENSG00000134049	ENST00000639845	4	0	1	0	0.25	dephosphorylation, protein binding, biological_process, membrane, membrane, Golgi apparatus, endoplasmic reticulum membrane, endoplasmic reticulum to Golgi vesicle-mediated transport, COPII-coated ER to Golgi transport vesicle	FALSE	FALSE
SLC29A2	ENSG00000174669	ENST00000546034	35	0	1	2	0.085714286	integral component of plasma membrane, nucleoside transmembrane transport, nucleus, plasma membrane, nuclear membrane, uridine transmembrane transporter activity, pyrimidine-containing compound transmembrane transport, nucleolus, neurotransmitter transmembrane transporter activity, purine nucleoside transmembrane transporter activity, adenosine transport, adenine transport, hypoxanthine transport	FALSE	FALSE
MRI1	ENSG00000037757	ENST00000319545	8	0	2	0	0.25	ion transport, voltage-gated calcium channel activity, voltage-gated calcium channel complex, cellular response to amyloid-beta, neuronal cell body, cytoplasm, metal ion binding, cell projection, regulation of ion transmembrane transport, synapse, calcium channel activity, syntaxin binding, high voltage-gated calcium channel activity, positive regulation of cytosolic calcium ion concentration, regulation of insulin secretion, calcium ion import, regulation of presynaptic cytosolic calcium ion concentration, voltage-gated calcium channel activity involved in regulation of presynaptic cytosolic calcium levels, gamma-aminobutyric acid signaling pathway, neuromuscular synaptic transmission, adult walking behavior, gamma-aminobutyric acid secretion, calcium-ion regulated exocytosis, transmission of nerve impulse, cerebellum maturation, cerebellar Purkinje cell layer development, vestibular nucleus development, cellular chloride ion homeostasis, negative regulation of hormone biosynthetic process, regulation of membrane potential, receptor clustering, response to pain, calcium ion-regulated exocytosis of neurotransmitter, regulation of axonogenesis, musculoskeletal movement, spinal reflex action, neuromuscular process, dendrite, protein binding, response to virus, RNA splicing, cellular metabolic process, nucleus, isomerase activity, cytosol, cell projection, cellular amino acid biosynthetic process, methionine biosynthetic process, L-methionine salvage from S-adenosylmethionine	FALSE	FALSE
CDH5	ENSG00000179776	ENST00000649567	35	0	3	0	0.085714286	membrane, homophilic cell adhesion via plasma membrane adhesion molecules, cell-cell adhesion, positive regulation of angiogenesis, positive regulation of gene expression, positive regulation of cell migration, integral component of membrane, nucleoplasm, cell junction, regulation of establishment of cell polarity, bicellular tight junction, ion channel binding, cell-cell junction assembly, maintenance of blood-brain barrier, cell-cell junction, protein phosphatase binding, multicellular organism development, cellular calcium ion homeostasis, bicellular tight junction assembly, positive regulation of protein-containing complex assembly, negative regulation of microtubule polymerization, BMP receptor binding, negative regulation of endothelial cell apoptotic process, regulation of protein phosphorylation, positive regulation of protein dephosphorylation, blood vessel endothelial cell migration, protein localization to bicellular tight junction, external side of plasma membrane	FALSE	FALSE
ABHD8	ENSG00000127220	ENST00000247706	4	0	0	1	0.25	hydrolase activity, mitochondrion, carboxylic ester hydrolase activity, lipid homeostasis	FALSE	FALSE
ZIM3	ENSG00000141946	ENST00000269834	4	0	1	0	0.25	nucleic acid binding, metal ion binding, protein binding, DNA-binding transcription factor activity, RNA polymerase II-specific	FALSE	FALSE
STK25	ENSG00000115694	ENST00000543554	47	4	0	0	0.085106383	unknown, Golgi apparatus, protein binding, positive regulation of axonogenesis, Golgi membrane, response to oxidative stress, protein autophosphorylation, intrinsic apoptotic signaling pathway in response to hydrogen peroxide, establishment of Golgi localization	FALSE	FALSE
ZNF606	ENSG00000166704	ENST00000551380	8	0	2	0	0.25	nucleic acid binding, metal ion binding, DNA binding, regulation of transcription by RNA polymerase II, RNA polymerase II cis-regulatory region sequence-specific DNA binding, membrane, protein binding, molecular_function, regulation of transcription, DNA-templated, nucleus, nucleoplasm, positive regulation of transcription by RNA polymerase II, RNA polymerase II cis-regulatory region sequence-specific DNA binding	FALSE	FALSE
SEPTIN4	ENSG00000108387	ENST00000672673	47	2	1	1	0.085106383	host cell nucleus, sequence-specific DNA binding, DNA binding, RNA polymerase II cis-regulatory region sequence-specific DNA binding, metal ion binding, protein tyrosine phosphatase activity, dephosphorylation, protein serine/threonine phosphatase activity, membrane, phosphatidylinositol-3-phosphatase activity, hydrolase activity, extracellular space, cytosol, regulation of autophagy, phosphatidylinositol biosynthetic process, early endosome membrane, regulation of phosphatidylinositol dephosphorylation, GTP binding, cytoplasm, cell cycle, cytoskeleton, motile cilium, mitochondrion, cell differentiation, protein binding, cytosol, molecular adaptor activity, positive regulation of protein ubiquitination, cytoskeleton-dependent cytokinesis, microtubule cytoskeleton, cell division site, positive regulation of intrinsic apoptotic signaling pathway, synaptic vesicle, magnesium ion binding, regulation of exocytosis	FALSE	TRUE
ZFP82	ENSG00000181007	ENST00000392161	4	0	1	0	0.25	nucleus, nucleolus, DNA binding, regulation of transcription by RNA polymerase II, RNA polymerase II cis-regulatory region sequence-specific DNA binding, zinc ion binding, regulation of transcription, DNA-templated, nucleus, DNA binding, regulation of transcription by RNA polymerase II, RNA polymerase II cis-regulatory region sequence-specific DNA binding, regulation of transcription, DNA-templated, nucleus, DNA binding, DNA-binding transcription factor activity, RNA polymerase II-specific	FALSE	FALSE
MEX3D	ENSG00000181588	ENST00000605173	4	0	1	0	0.25	nucleic acid binding, nucleus, metal ion binding, mRNA localization resulting in posttranscriptional regulation of gene expression	FALSE	FALSE
ZNF284	ENSG00000186026	ENST00000421176	4	0	1	0	0.25	nucleic acid binding, metal ion binding, regulation of transcription by RNA polymerase II, nuclear chromatin	FALSE	FALSE
ACER3	ENSG00000078124	ENST00000534206	47	1	1	2	0.085106383	protein dimerization activity, DNA binding, signal transduction, regulation of transcription, DNA-templated, nucleoplasm, DNA repair, protein binding, protein binding, integral component of membrane, plasma membrane, cell surface, extracellular matrix, transforming growth factor beta receptor signaling pathway, transforming growth factor beta binding, positive regulation of gene expression, negative regulation of cytokine secretion, protein binding, regulation of gene expression, lateral ventricle development, negative regulation of Wnt signaling pathway, ciliary body morphogenesis, integral component of membrane, ceramide metabolic process, hydrolase activity, sphingolipid metabolic process, ceramidase activity, endoplasmic reticulum, Golgi apparatus, Golgi membrane, integral component of endoplasmic reticulum membrane, positive regulation of cell population proliferation, myelination, ceramide catabolic process, phytoceramidase activity, regulation of programmed cell death	FALSE	TRUE
ZNF536	ENSG00000198597	ENST00000585628	8	0	2	0	0.25	cytoplasm, cytosol, cell projection, protein binding, protein phosphatase inhibitor activity, chromatin binding, response to virus, negative regulation of phosphatase activity, negative regulation of intrinsic apoptotic signaling pathway, cellular response to growth factor stimulus, phosphatase inhibitor activity, nucleic acid binding, metal ion binding, DNA-binding transcription factor activity, RNA polymerase II-specific, DNA-binding transcription repressor activity, RNA polymerase II-specific, regulation of transcription, DNA-templated, negative regulation of neuron differentiation	FALSE	FALSE
CD177	ENSG00000204936	ENST00000378012	8	0	2	0	0.25	plasma membrane, extracellular region, cell projection, protein binding, innate immune response, lamellipodium, extracellular exosome, neutrophil degranulation, tertiary granule membrane, protease binding, protein localization to cell surface, blood coagulation, anchored component of plasma membrane, leukocyte cell-cell adhesion, neutrophil migration, secretory granule membrane	FALSE	FALSE
AC245748.1	ENSG00000267173	ENST00000588212	4	0	1	0	0.25	nucleic acid binding, metal ion binding, positive regulation of transcription by RNA polymerase II, RNA polymerase II cis-regulatory region sequence-specific DNA binding, regulation of transcription, DNA-templated	FALSE	FALSE
AC012309.1	ENSG00000267360	ENST00000588873	8	0	2	0	0.25	regulation of transcription, DNA-templated, metal ion binding, protein binding, DNA-binding transcription factor activity, RNA polymerase II-specific, nucleoplasm, regulation of transcription, DNA-templated	FALSE	FALSE
AC010615.4	ENSG00000269237	ENST00000600810	4	0	1	0	0.25		FALSE	FALSE
AC010422.5	ENSG00000269590	ENST00000597961	4	0	1	0	0.25	nucleic acid binding, metal ion binding, protein binding, RNA polymerase II transcription regulatory region sequence-specific DNA binding, carbohydrate binding, carbohydrate metabolic process, alpha-mannosidase activity, carbohydrate metabolic process, alpha-mannosidase activity, carbohydrate binding, hydrolase activity, metabolic process, hydrolase activity, acting on glycosyl bonds, extracellular exosome, vacuolar membrane, oligosaccharide catabolic process, azurophil granule lumen, carbohydrate metabolic process, alpha-mannosidase activity, membrane, lysosome	FALSE	FALSE
AC020907.6	ENSG00000285526	ENST00000648240	8	0	2	0	0.25	ion channel regulator activity	FALSE	FALSE
MRGBP	ENSG00000101189	ENST00000370487	4	0	1	0	0.25	integral component of membrane, G protein-coupled neurotensin receptor activity, negative regulation of apoptotic process, membrane raft, signal transduction, identical protein binding, endoplasmic reticulum, chemical synaptic transmission, protein N-terminus binding, negative regulation of systemic arterial blood pressure, learning, positive regulation of glutamate secretion, response to lipid, regulation of respiratory gaseous exchange, negative regulation of release of sequestered calcium ion into cytosol, regulation of sensory perception of pain, D-aspartate import across plasma membrane, positive regulation of arachidonic acid secretion, L-glutamate import across plasma membrane, positive regulation of cation channel activity, mitochondrion, cell surface, dendrite, neuronal cell body, dendritic spine, perikaryon, neuron spine, regulation of transcription, DNA-templated, H4/H2A histone acetyltransferase complex, chromatin organization, regulation of growth, histone acetylation	FALSE	FALSE
MOK	ENSG00000080823	ENST00000562292	47	1	0	3	0.085106383	protein phosphorylation, nucleus, metal ion binding, protein serine/threonine kinase activity, transferase activity, cilium, cell projection, intracellular signal transduction, regulation of gene expression, signal transduction	FALSE	TRUE
EPPIN	ENSG00000101448	ENST00000409554	8	0	2	0	0.25	extracellular region, peptidase inhibitor activity, negative regulation of signaling receptor activity, negative regulation of transforming growth factor beta receptor signaling pathway, extracellular region, peptidase inhibitor activity, negative regulation of peptidase activity, cell surface, defense response to bacterium, antimicrobial humoral response, negative regulation of flagellated sperm motility, extracellular region, serine-type endopeptidase inhibitor activity, protein binding, extracellular region, peptidase inhibitor activity, negative regulation of endopeptidase activity, protein binding, negative regulation of peptidase activity, antimicrobial humoral response, negative regulation of flagellated sperm motility	FALSE	FALSE
GHRH	ENSG00000118702	ENST00000373614	8	0	0	2	0.25	regulation of transcription by RNA polymerase II, regulation of cell cycle, negative regulation of cellular senescence, nucleoplasm, protein binding, RNA polymerase II transcription regulatory region sequence-specific DNA binding, chromatin, positive regulation of transcription by RNA polymerase II, regulation of mitotic cell cycle, regulation of lipid kinase activity, promoter-specific chromatin binding, integral component of membrane, protein N-linked glycosylation, endoplasmic reticulum, protein glycosylation, cellular protein modification process, dolichyl-diphosphooligosaccharide-protein glycotransferase activity, aging, autophagosome membrane, extracellular region, extracellular space, neuron projection, cell-cell signaling, adenylate cyclase-activating G protein-coupled receptor signaling pathway, perikaryon, positive regulation of insulin-like growth factor receptor signaling pathway, growth hormone-releasing hormone activity, adenohypophysis development, response to food, positive regulation of hormone secretion	FALSE	FALSE
LRRN4	ENSG00000125872	ENST00000378858	4	0	0	1	0.25	membrane, integral component of plasma membrane, long-term memory	FALSE	FALSE
SAMD10	ENSG00000130590	ENST00000369886	4	0	1	0	0.25		FALSE	FALSE
HSPA13	ENSG00000155304	ENST00000285667	4	0	1	0	0.25	ATP binding, intracellular membrane-bounded organelle, cytoplasm, ATPase activity, unfolded protein binding, chaperone cofactor-dependent protein refolding, misfolded protein binding, cellular response to unfolded protein	FALSE	FALSE
RWDD2B	ENSG00000156253	ENST00000493196	4	0	0	1	0.25	proteolysis, metallopeptidase activity, metal ion binding, hydrolase activity, protein binding, extracellular matrix, endoplasmic reticulum lumen, integrin binding, extracellular matrix binding, tooth eruption, nucleic acid binding, methylation, transferase activity, protein binding, protein-containing complex, positive regulation of cell growth, toxin metabolic process, S-adenosyl-L-methionine binding, site-specific DNA-methyltransferase (adenine-specific) activity, histone lysine methylation, arsonoacetate metabolic process, protein-glutamine N-methyltransferase activity, zinc ion binding, ribosome-associated ubiquitin-dependent protein catabolic process, metal ion binding, protein ubiquitination, cytosol, proteasome-mediated ubiquitin-dependent protein catabolic process, ubiquitin-protein transferase activity, protein binding, biological_process	FALSE	FALSE
MIS18A	ENSG00000159055	ENST00000290130	4	0	0	1	0.25	unknown, protein binding, cytoplasm, signal transduction, nucleus, cell cycle, cytosol, chromosome, chromosome, centromeric region, chromatin, chromosome segregation	FALSE	FALSE
FAM234A	ENSG00000167930	ENST00000666018	47	1	2	1	0.085106383	oxygen binding, hemoglobin complex, protein binding, oxygen carrier activity, haptoglobin binding, hydrogen peroxide catabolic process, heme binding, oxygen binding, hemoglobin complex, membrane, extracellular space, cytosolic small ribosomal subunit, receptor-mediated endocytosis, oxygen carrier activity, extracellular exosome, blood microparticle, response to hydrogen peroxide, endocytic vesicle lumen, organic acid binding, heme binding, oxygen binding, hemoglobin complex, membrane, extracellular space, cytosolic small ribosomal subunit, receptor-mediated endocytosis, oxygen carrier activity, extracellular exosome, blood microparticle, response to hydrogen peroxide, endocytic vesicle lumen, organic acid binding, heme binding, oxygen binding, hemoglobin complex, protein binding, oxygen carrier activity, haptoglobin binding, hydrogen peroxide catabolic process, mRNA binding, U1 snRNP, identical protein binding, RS domain binding, membrane, cell surface, molecular_function	FALSE	FALSE
NFATC4	ENSG00000100968	ENST00000557767	47	0	4	0	0.085106383	regulation of transcription, DNA-templated, nucleus, nuclear speck, multicellular organism development, protein binding, chromatin binding, DNA-binding transcription factor activity, RNA polymerase II-specific, transcription factor binding, sequence-specific double-stranded DNA binding, negative regulation of neuron apoptotic process, negative regulation of pri-miRNA transcription by RNA polymerase II, long-term synaptic potentiation, calcineurin-NFAT signaling cascade, negative regulation of transcription by RNA polymerase II, heart development, negative regulation of Wnt signaling pathway, negative regulation of protein binding, cellular response to UV, positive regulation of apoptotic process, regulation of synaptic plasticity, smooth muscle cell differentiation, cellular response to lithium ion, negative regulation of synapse maturation	FALSE	FALSE
SCAP	ENSG00000114650	ENST00000648151	71	5	0	1	0.084507042	cell cycle, cell division, protein binding, protein tyrosine phosphatase activity, dephosphorylation, cytoplasm, cytosol, cytoskeleton, hydrolase activity, cytoplasmic vesicle, phosphoprotein phosphatase activity, nuclear body, cell projection organization, cilium assembly, protein kinase binding, cellular response to cytokine stimulus, positive regulation of early endosome to late endosome transport, early endosome to late endosome transport, positive regulation of homophilic cell adhesion, membrane, Golgi membrane, sterol binding, protein binding, Golgi apparatus, ER to Golgi transport vesicle membrane, steroid metabolic process, lipid binding, negative regulation of cholesterol biosynthetic process, protein-containing complex binding, immune response, regulation of fatty acid metabolic process, regulation of fatty acid biosynthetic process, regulation of cholesterol biosynthetic process, protein-containing complex	FALSE	TRUE
RTN4R	ENSG00000040608	ENST00000425986	4	0	1	0	0.25	membrane, membrane raft, dendrite, heparin binding, axon, perikaryon, integral component of plasma membrane, axonal growth cone, endoplasmic reticulum, chondroitin sulfate binding, neuronal cell body, cell surface receptor signaling pathway, anchored component of external side of plasma membrane, ganglioside GT1b binding, corpus callosum development, dendritic shaft, ganglioside GM1 binding, axonogenesis, presynapse	FALSE	FALSE
MYT1L	ENSG00000186487	ENST00000650589	119	3	2	5	0.084033613	iodide peroxidase activity, cellular oxidant detoxification, calcium ion binding, response to oxidative stress, membrane, oxidoreductase activity, cell surface, plasma membrane, integral component of plasma membrane, protein binding, heme binding, peroxidase activity, endoplasmic reticulum, extracellular region, immune response, cellular oxidant detoxification, extracellular exosome, extracellular matrix structural constituent, interleukin-1 receptor antagonist activity, collagen fibril organization, zinc ion binding, nucleus, DNA binding, multicellular organism development, nervous system development, DNA-binding transcription factor activity, RNA polymerase II-specific, negative regulation of transcription by RNA polymerase II, neuron development, neuron differentiation, neuron fate commitment	FALSE	FALSE
BIK	ENSG00000100290	ENST00000216115	4	0	0	1	0.25	caveola assembly, plasma membrane tubulation, nuclear speck, intracellular membrane-bounded organelle, plasma membrane, endosome, focal adhesion, cell projection, lipid binding, recycling endosome membrane, identical protein binding, cadherin binding, cytoskeleton organization, membrane organization, cytoskeletal protein binding, regulation of endocytosis, caveolin-mediated endocytosis, negative regulation of endocytosis, modulation of chemical synaptic transmission, glutamatergic synapse, cytoplasm, ATP binding, cellular protein modification process, ligase activity, extracellular region, cilium, tubulin-glutamic acid ligase activity, epithelial cilium movement involved in extracellular fluid movement, cerebellar Purkinje cell differentiation, axoneme assembly, regulation of blastocyst development, regulation of apoptotic process, membrane, mitochondrion, protein binding, positive regulation of protein-containing complex assembly, apoptotic mitochondrial changes	FALSE	TRUE
CABP7	ENSG00000100314	ENST00000216144	4	0	1	0	0.25	cytoskeletal protein binding, nucleus, membrane, plasma membrane, protein binding, ruffle membrane, regulation of cell cycle, negative regulation of receptor signaling pathway via JAK-STAT, filopodium membrane, negative regulation of cell-matrix adhesion, negative regulation of cell-cell adhesion, regulation of hippo signaling, positive regulation of stress fiber assembly, mesoderm formation, ectoderm development, regulation of gliogenesis, regulation of protein stability, odontogenesis of dentin-containing tooth, cell-cell junction organization, regulation of neurogenesis, regulation of stem cell proliferation, regulation of neural precursor cell proliferation, adherens junction, filopodium, cleavage furrow, cell body, calcium ion binding, membrane, metal ion binding, Golgi apparatus, perinuclear region of cytoplasm	FALSE	FALSE
HES2	ENSG00000069812	ENST00000489730	12	1	0	0	0.083333333	nucleus, regulation of transcription, DNA-templated, DNA binding, regulation of transcription by RNA polymerase II, DNA-binding transcription factor activity, RNA polymerase II-specific, RNA polymerase II cis-regulatory region sequence-specific DNA binding, nuclear chromatin, sequence-specific double-stranded DNA binding, anterior/posterior pattern specification, regulation of neurogenesis, transcription factor binding, DNA-binding transcription repressor activity, RNA polymerase II-specific, double-stranded DNA binding, negative regulation of transcription by RNA polymerase II, negative regulation of transcription, DNA-templated	FALSE	FALSE
SHISAL1	ENSG00000138944	ENST00000381176	4	0	0	1	0.25	integral component of membrane	FALSE	FALSE
MRPL37	ENSG00000116221	ENST00000605337	12	1	0	0	0.083333333	integral component of membrane, oxidation-reduction process, nucleoplasm, cytochrome-b5 reductase activity, acting on NAD(P)H, structural constituent of ribosome, ribosome, RNA binding, mitochondrial inner membrane, mitochondrial translational termination	FALSE	FALSE
DLGAP3	ENSG00000116544	ENST00000373347	12	1	0	0	0.083333333	membrane, plasma membrane, cell junction, protein binding, synapse, postsynaptic density, molecular adaptor activity, regulation of postsynaptic neurotransmitter receptor activity, glutamatergic synapse, postsynaptic specialization, amyloid-beta binding, modification of synaptic structure, neuromuscular junction, cholinergic synapse	FALSE	FALSE
HDGF	ENSG00000143321	ENST00000537739	12	1	0	0	0.083333333	translation, RNA binding, mitochondrial large ribosomal subunit, mitochondrial translational elongation, extracellular space, RNA binding, nucleotide binding, DNA binding, heparin binding, positive regulation of cell division, regulation of transcription by RNA polymerase II, collagen-containing extracellular matrix, double-stranded DNA binding, IRE1-mediated unfolded protein response, transcription repressor complex, actin binding, cellular process	FALSE	FALSE
CDC42SE1	ENSG00000197622	ENST00000540998	12	1	0	0	0.083333333	protein binding, cellular_component, Rho GTPase binding, cytoplasm, plasma membrane, cell junction, regulation of cell shape, GTPase inhibitor activity	FALSE	FALSE
AC119674.2	ENSG00000284686	ENST00000642129	12	1	0	0	0.083333333	integral component of membrane, phospholipid metabolic process, lipid phosphatase activity	FALSE	FALSE
FAHD2A	ENSG00000115042	ENST00000447036	12	1	0	0	0.083333333	metal ion binding, protein binding	FALSE	FALSE
GNLY	ENSG00000115523	ENST00000526018	12	1	0	0	0.083333333	extracellular region, antimicrobial humoral immune response mediated by antimicrobial peptide, antimicrobial humoral response, phagocytic vesicle lumen, cytolytic granule	FALSE	FALSE
WDR12	ENSG00000138442	ENST00000261015	12	1	0	0	0.083333333	protein domain specific binding, Golgi apparatus, spermatid development, protein binding, nucleus, nucleoplasm, preribosome, large subunit precursor, ribonucleoprotein complex binding, maturation of 5.8S rRNA from tricistronic rRNA transcript (SSU-rRNA, 5.8S rRNA, LSU-rRNA), PeBoW complex	FALSE	FALSE
MMADHC	ENSG00000168288	ENST00000428879	12	1	0	0	0.083333333	cytoplasm, protein binding	FALSE	FALSE
CASR	ENSG00000036828	ENST00000639785	12	1	0	0	0.083333333	integral component of membrane, membrane, plasma membrane, protein binding, calcium ion binding, signaling receptor activity, anatomical structure morphogenesis, ossification, detection of calcium ion, regulation of calcium ion transport, integrin binding, ion channel binding, apoptotic process, phospholipase C-activating G protein-coupled receptor signaling pathway, positive regulation of cell population proliferation, positive regulation of gene expression, positive regulation of insulin secretion, bile acid secretion, vasodilation, branching morphogenesis of an epithelial tube, response to calcium ion, positive regulation of ERK1 and ERK2 cascade, cellular response to glucose stimulus, cellular response to hypoxia, positive regulation of calcium ion import, chloride transmembrane transport, cytoplasm, basolateral plasma membrane, axon, neuronal cell body	FALSE	FALSE
ROPN1B	ENSG00000114547	ENST00000514116	12	1	0	0	0.083333333	Golgi apparatus, endosome, protein binding, late endosome membrane, cytosol, sterol transport, sterol transporter activity, mannosyltransferase activity, transferase activity, transferring glycosyl groups, endoplasmic reticulum, cytoplasm, motile cilium, protein binding, flagellated sperm motility, fusion of sperm to egg plasma membrane involved in single fertilization, protein heterodimerization activity, regulation of protein phosphorylation, signaling receptor complex adaptor activity, cytoskeleton-dependent cytokinesis	FALSE	TRUE
CCDC51	ENSG00000164051	ENST00000447018	12	1	0	0	0.083333333	integral component of membrane, mitochondrial inner membrane, potassium channel activity, potassium ion transmembrane transport, integral component of mitochondrial inner membrane, mitochondrial ATP-gated potassium channel complex	FALSE	FALSE
UBE2K	ENSG00000078140	ENST00000510934	12	1	0	0	0.083333333	transferase activity, mitochondrion, 4 iron, 4 sulfur cluster binding, lipoate synthase activity, lipoyl synthase activity (acting on pyruvate dehydrogenase E2 protein), protein lipoylation, neural tube closure, response to lipopolysaccharide, mitochondrial matrix, oxidation-reduction process, oxidoreductase activity, acting on the CH-OH group of donors, NAD or NADP as acceptor, nucleoplasm, carbohydrate metabolic process, metabolic process, identical protein binding, heparan sulfate proteoglycan biosynthetic process, protein hexamerization, gastrulation with mouth forming second, UDP-glucuronate biosynthetic process, membrane, endoplasmic reticulum, protein binding, protein binding, nucleotide binding, transferase activity, ubiquitin-protein transferase activity, ubiquitin conjugating enzyme activity, protein K48-linked ubiquitination, positive regulation of peptidyl-threonine phosphorylation, cellular response to interferon-beta, free ubiquitin chain polymerization, ubiquitin-ubiquitin ligase activity, positive regulation of type I interferon-mediated signaling pathway, positive regulation of tumor necrosis factor-mediated signaling pathway	FALSE	FALSE
GAB1	ENSG00000109458	ENST00000262995	12	1	0	0	0.083333333	hydrolase activity, phosphatidylinositol-3-phosphate biosynthetic process, cytosol, protein binding, phosphatidylinositol biosynthetic process, membrane, inositol phosphate dephosphorylation, ubiquitin-dependent protein catabolic process, protein deubiquitination, peptidase activity, proteolysis, protein binding, cytosol, positive regulation of angiogenesis, protein binding, axon guidance, positive regulation of cell migration by vascular endothelial growth factor signaling pathway, cell-cell junction, angiogenesis, epidermal growth factor receptor signaling pathway, response to hepatocyte growth factor	FALSE	FALSE
UGT2B4	ENSG00000156096	ENST00000639621	12	1	0	0	0.083333333	cytoplasm, integral component of membrane, endoplasmic reticulum, transferase activity, transferring glycosyl groups, UDP-glycosyltransferase activity, intracellular membrane-bounded organelle, glucuronosyltransferase activity, transferase activity, transferring hexosyl groups, integral component of membrane, endoplasmic reticulum, organelle membrane, transferase activity, transferring glycosyl groups, glucuronosyltransferase activity	FALSE	FALSE
NSG1	ENSG00000168824	ENST00000621129	24	2	0	0	0.083333333	nucleic acid binding, cytoplasm, cell cycle, cytosol, microtubule cytoskeleton, negative regulation of transcription by RNA polymerase II, DNA-binding transcription repressor activity, RNA polymerase II-specific, cell cycle arrest, negative regulation of cell population proliferation, transcription coactivator binding, integral component of membrane, dopamine receptor signaling pathway, membrane, endoplasmic reticulum membrane, endosome, apoptotic process, cell projection, endosome membrane, lysosome, recycling endosome membrane, early endosome membrane, Golgi cisterna membrane, receptor recycling, endosomal transport, spontaneous synaptic transmission, vesicle-mediated transport in synapse, postsynaptic neurotransmitter receptor cycle, early endosome, trans-Golgi network membrane, postsynaptic membrane, glutamatergic synapse, cytoplasm	FALSE	FALSE
PAIP2	ENSG00000120727	ENST00000511706	12	1	0	0	0.083333333	translation repressor activity, mRNA regulatory element binding, regulation of translation, negative regulation of translation, mRNA binding, memory	FALSE	FALSE
DOK3	ENSG00000146094	ENST00000501403	12	1	0	0	0.083333333	actin binding, cell junction, cell differentiation, dendrite, cell cortex, plasma membrane, actin filament binding, cortical actin cytoskeleton, postsynaptic density, neuron projection morphogenesis, actin cytoskeleton, positive regulation of dendritic spine morphogenesis, positive regulation of axon extension, regulation of neuronal synaptic plasticity, actomyosin, profilin binding, cytoplasmic sequestering of protein, cortical cytoskeleton, cell communication by chemical coupling, maintenance of protein location in cell, neural precursor cell proliferation, gap junction, glutamatergic synapse, protein binding, metal ion binding, cytoskeleton, multicellular organism development, actin cytoskeleton, cytosol, actin cytoskeleton organization, actin binding, heart development, stress fiber, axon guidance, positive regulation of osteoblast differentiation, cytoplasm, plasma membrane, neutrophil degranulation, ficolin-1-rich granule membrane	FALSE	FALSE
C5orf63	ENSG00000164241	ENST00000607731	12	1	0	0	0.083333333		FALSE	FALSE
MYOZ3	ENSG00000164591	ENST00000615557	12	1	0	0	0.083333333	protein binding, actin cytoskeleton, telethonin binding	FALSE	FALSE
PGM3	ENSG00000013375	ENST00000652468	60	5	0	0	0.083333333	organic substance metabolic process, magnesium ion binding, metal ion binding, UDP-N-acetylglucosamine biosynthetic process, cytosol, hemopoiesis, glucosamine metabolic process, spermatogenesis	FALSE	FALSE
MAN1A1	ENSG00000111885	ENST00000368468	12	1	0	0	0.083333333	catalytic activity, mannosyl-oligosaccharide 1,2-alpha-mannosidase activity, Golgi apparatus, hydrolase activity, cytoplasmic vesicle, metabolic process, hydrolase activity, acting on glycosyl bonds, extracellular exosome, ubiquitin-dependent ERAD pathway, N-glycan processing, mannosidase activity	FALSE	FALSE
PPIL4	ENSG00000131013	ENST00000253329	12	1	0	0	0.083333333	nucleus, nucleoplasm, nuclease activity, cytoplasmic ribonucleoprotein granule, protein binding, endoribonuclease activity, 3'-UTR-mediated mRNA destabilization, negative regulation of cell growth, peptidyl-prolyl cis-trans isomerase activity, protein peptidyl-prolyl isomerization, RNA binding, nucleoplasm, protein binding	FALSE	FALSE
KLHL32	ENSG00000186231	ENST00000620278	24	2	0	0	0.083333333		FALSE	FALSE
KDM7A	ENSG00000006459	ENST00000472616	24	2	0	0	0.083333333	metal ion binding, nucleolus, oxidation-reduction process, chromatin organization, nervous system development, histone demethylase activity (H3-K9 specific), histone H3-K9 demethylation, histone demethylase activity (H3-K27 specific), histone H3-K27 demethylation, midbrain development, histone H4-K20 demethylation	FALSE	FALSE
AIMP2	ENSG00000106305	ENST00000415999	12	1	0	0	0.083333333	Mon1-Ccz1 complex, intracellular membrane-bounded organelle, guanyl-nucleotide exchange factor activity, protein binding, ATP binding, mismatch repair, mismatch repair complex, nucleoplasm, plasma membrane, DNA repair, nucleic acid phosphodiester bond hydrolysis, protein binding, cytoplasmic ribonucleoprotein granule, MutSalpha complex binding, MutLalpha complex, single base insertion or deletion binding, aminoacyl-tRNA synthetase multienzyme complex, cytoplasm, translation, cytosol, multicellular organism development, cell differentiation, type II pneumocyte differentiation, positive regulation of neuron death, protein binding	FALSE	FALSE
CYP3A7	ENSG00000160870	ENST00000336374	12	1	0	0	0.083333333	monooxygenase activity, iron ion binding, oxidoreductase activity, acting on paired donors, with incorporation or reduction of molecular oxygen, reduced flavin or flavoprotein as one donor, and incorporation of one atom of oxygen, metal ion binding, endoplasmic reticulum membrane, organelle membrane, lipid metabolic process, retinol metabolic process, aromatase activity, oxidative demethylation, oxygen binding, estrogen metabolic process, estrogen 2-hydroxylase activity, steroid metabolic process	TRUE	FALSE
PPP1R16A	ENSG00000160972	ENST00000435887	12	1	0	0	0.083333333	microtubule binding, microtubule-based movement, nucleotide binding, motor activity, nucleus, microtubule organizing center, kinesin complex, regulation of transcription, DNA-templated, sequence-specific DNA binding, negative regulation of DNA-binding transcription factor activity, transcription regulatory region sequence-specific DNA binding, DNA binding, negative regulation of transcription by RNA polymerase II, DNA-binding transcription factor activity, RNA polymerase II-specific, nucleoplasm, transcription regulator complex, bHLH transcription factor binding, co-SMAD binding, androgen receptor binding, cis-regulatory region sequence-specific DNA binding, secondary heart field specification, cardiac right ventricle morphogenesis, regulation of transcription by RNA polymerase II, anterior/posterior pattern specification, embryonic heart tube anterior/posterior pattern specification, axial mesoderm development, nodal signaling pathway involved in determination of lateral mesoderm left/right asymmetry, protein phosphatase regulator activity, membrane, regulation of phosphoprotein phosphatase activity, myosin phosphatase regulator activity	FALSE	FALSE
GOT1L1	ENSG00000169154	ENST00000524298	12	1	0	0	0.083333333	membrane, intracellular membrane-bounded organelle, endosome, recycling endosome, negative regulation of adiponectin secretion, catalytic activity, cellular amino acid metabolic process, biosynthetic process, transferase activity, L-aspartate:2-oxoglutarate aminotransferase activity	FALSE	FALSE
CAMSAP1	ENSG00000130559	ENST00000409386	24	2	0	0	0.083333333	potassium ion transport, plasma membrane, potassium channel activity, outward rectifier potassium channel activity, protein binding, calmodulin binding, spectrin binding, cytoskeleton, microtubule cytoskeleton organization, cytoskeleton organization, microtubule minus-end binding, regulation of microtubule polymerization	FALSE	FALSE
RASSF4	ENSG00000107551	ENST00000484477	12	1	0	0	0.083333333	cell cycle	FALSE	FALSE
BUB3	ENSG00000154473	ENST00000407911	12	1	0	0	0.083333333	nucleus, nucleoplasm, chromosome, chromosome, centromeric region, kinetochore, cytosol, regulation of mitotic cell cycle phase transition, ubiquitin-dependent protein catabolic process, mitotic spindle assembly checkpoint, mitotic sister chromatid segregation, mitotic checkpoint complex	FALSE	FALSE
REEP3	ENSG00000165476	ENST00000634963	12	1	0	0	0.083333333	membrane, cell cycle, endoplasmic reticulum membrane, microtubule, microtubule binding, nuclear envelope organization, endoplasmic reticulum tubular network	FALSE	FALSE
TMEM26	ENSG00000196932	ENST00000503886	12	1	0	0	0.083333333	GTP binding, small GTPase mediated signal transduction, cytoplasm, intracellular membrane-bounded organelle, cytoplasmic vesicle, regulation of small GTPase mediated signal transduction, cell cortex, actin cytoskeleton organization, vesicle, cortical cytoskeleton organization, cell projection, membrane	FALSE	FALSE
ASAH2B	ENSG00000204147	ENST00000647317	12	1	0	0	0.083333333	ceramide catabolic process, sphingosine biosynthetic process	FALSE	FALSE
GAB2	ENSG00000033327	ENST00000361507	12	1	0	0	0.083333333	thiol-dependent ubiquitinyl hydrolase activity, thiol-dependent ubiquitin-specific protease activity, cysteine-type peptidase activity, hydrolase activity, cytosol, cytoplasm, plasma membrane, phosphatidylinositol-mediated signaling, cytosol, phosphatidylinositol-3,4-bisphosphate binding, axon guidance, osteoclast differentiation, transmembrane receptor protein tyrosine kinase adaptor activity	FALSE	FALSE
NUDT22	ENSG00000149761	ENST00000539325	12	1	0	0	0.083333333	nucleus, cytoplasm, protein-containing complex, Hsp90 protein binding, protein C-terminus binding, chaperone binding, integrin-mediated signaling pathway, cell adhesion, cell projection, extracellular region, extracellular exosome, integrin binding, platelet aggregation, platelet alpha granule lumen, substrate adhesion-dependent cell spreading, leukocyte cell-cell adhesion, transferase activity, transferring phosphorus-containing groups, transferase activity, protein binding, molecular_function, tRNA 2'-phosphotransferase activity, nucleoplasm, metal ion binding, UDP-sugar diphosphatase activity	FALSE	FALSE
FTH1	ENSG00000167996	ENST00000620041	24	2	0	0	0.083333333	oxidoreductase activity, membrane, endoplasmic reticulum, fatty acid metabolic process, fatty acid biosynthetic process, protein binding, guanyl-nucleotide exchange factor activity, protein binding, exocytosis, Rab guanyl-nucleotide exchange factor activity, chloride channel activity, membrane, plasma membrane, basolateral plasma membrane, chloride channel complex, response to stimulus, ion transmembrane transport, transepithelial chloride transport, detection of light stimulus involved in visual perception, ferric iron binding, cellular iron ion homeostasis, nucleus, oxidation-reduction process, immune response, extracellular region, cytosol, negative regulation of cell population proliferation, ferrous iron binding, tertiary granule lumen, negative regulation of fibroblast proliferation, intracellular ferritin complex, membrane	FALSE	FALSE
OAS2	ENSG00000111335	ENST00000620097	24	2	0	0	0.083333333	RNA binding, transferase activity, double-stranded RNA binding, cytoplasm, metal ion binding, protein binding, immune system process, nucleus, cytosol, response to virus, interferon-gamma-mediated signaling pathway, intracellular membrane-bounded organelle, regulation of ribonuclease activity, RNA catabolic process	FALSE	FALSE
AC073896.1	ENSG00000144785	ENST00000549318	12	1	0	0	0.083333333	tricarboxylic acid cycle, citrate metabolic process, mitochondrion, nucleus, carbohydrate metabolic process, membrane, transferase activity	FALSE	FALSE
KRT8	ENSG00000170421	ENST00000552551	24	2	0	0	0.083333333	nucleus, intermediate filament cytoskeleton, viral process, nucleoplasm, cytosol, keratinization, cornification, tumor necrosis factor-mediated signaling pathway, response to hydrostatic pressure, cell differentiation involved in embryonic placenta development, hepatocyte apoptotic process, dystrophin-associated glycoprotein complex, Z disc, costamere	FALSE	FALSE
NHLRC3	ENSG00000188811	ENST00000470258	12	1	0	0	0.083333333	extracellular region, ubiquitin protein ligase activity, neutrophil degranulation	FALSE	FALSE
AHSA1	ENSG00000100591	ENST00000556369	24	2	0	0	0.083333333	biological_process, oxidoreductase activity, pyrroline-5-carboxylate reductase activity, cytoplasm, protein transport, late endosome, cell differentiation, early endosome, spermatogenesis, Golgi apparatus, peptidyl-lysine hydroxylation, collagen fibril organization, ATPase activator activity, cytosol, chaperone binding, endoplasmic reticulum, viral process, cadherin binding	FALSE	FALSE
KLC1	ENSG00000126214	ENST00000634686	48	4	0	0	0.083333333	microtubule motor activity, cytoplasm, cytoskeleton, cell projection, viral process, cytosol, motor activity, antigen processing and presentation of exogenous peptide antigen via MHC class II	FALSE	FALSE
CIDEB	ENSG00000136305	ENST00000556756	12	1	0	0	0.083333333	shelterin complex, nucleus, chromosome, nuclear body, nuclear matrix, telomeric DNA binding, protein localization to chromosome, telomeric region, telomere assembly, regulation of telomere maintenance via telomere lengthening, peptide cross-linking, membrane, transferase activity, protein binding, identical protein binding, cytosol, cellular protein modification process, positive regulation of cell cycle, positive regulation of keratinocyte proliferation, cornified envelope, protein binding, Rab-protein geranylgeranyltransferase complex, protein prenyltransferase activity, Rab geranylgeranyltransferase activity, nucleoplasm, plasma membrane, cytosol, visual perception, cellular protein modification process, oxidoreductase activity, protein binding, RNA binding, cellular_component, preribosome, small subunit precursor, 90S preribosome, endonucleolytic cleavage to generate mature 5'-end of SSU-rRNA from (SSU-rRNA, 5.8S rRNA, LSU-rRNA), apoptotic process, viral process, identical protein binding, cytosol, execution phase of apoptosis, positive regulation of release of cytochrome c from mitochondria, response to nutrient levels	FALSE	FALSE
SRP14	ENSG00000140319	ENST00000560773	12	1	0	0	0.083333333	unknown, phosphorylation, DNA damage checkpoint, defense response to virus, nervous system development, tRNA binding, positive regulation of long-term synaptic potentiation, regulation of feeding behavior, learning, positive regulation of defense response to virus by host, regulation of translational initiation, cellular response to amino acid starvation, negative regulation by host of viral genome replication, negative regulation of translational initiation in response to stress, eukaryotic translation initiation factor 2alpha kinase activity, negative regulation of CREB transcription factor activity, cellular response to cold, induction by virus of host autophagy, regulation of translational initiation by eIF2 alpha phosphorylation, regulation of eIF2 alpha phosphorylation by amino acid starvation, ubiquitin protein ligase activity, SRP-dependent cotranslational protein targeting to membrane, signal recognition particle, signal recognition particle, endoplasmic reticulum targeting, RNA binding, protein binding, cytosol, protein targeting to ER, ficolin-1-rich granule lumen	FALSE	FALSE
PGPEP1L	ENSG00000183571	ENST00000637120	12	1	0	0	0.083333333	cysteine-type peptidase activity, hydrolase activity, cytosol	FALSE	FALSE
AC091167.2	ENSG00000261147	ENST00000561573	12	1	0	0	0.083333333		FALSE	FALSE
FA2H	ENSG00000103089	ENST00000569949	12	1	0	0	0.083333333	nucleus, membrane, ATP binding, plasma membrane, protein binding, cytosol, protein-containing complex binding, necroptotic signaling pathway, JUN kinase kinase kinase activity, protein homotrimerization, identical protein binding, integral component of membrane, oxidoreductase activity, iron ion binding, lipid biosynthetic process, membrane, endoplasmic reticulum, organelle membrane, fatty acid metabolic process, fatty acid biosynthetic process, establishment of skin barrier, ceramide biosynthetic process, glucosylceramide biosynthetic process, sebaceous gland cell differentiation, central nervous system myelin maintenance, regulation of cell population proliferation	FALSE	FALSE
ELOB	ENSG00000103363	ENST00000572954	12	1	0	0	0.083333333	transcription elongation from RNA polymerase II promoter, VCB complex, protein ubiquitination, nucleoplasm, post-translational protein modification, ubiquitin protein ligase binding, protein-containing complex assembly, positive regulation of proteasomal ubiquitin-dependent protein catabolic process, translation elongation factor activity	FALSE	FALSE
FZD10	ENSG00000111432	ENST00000229030					#VALUE!	protein binding, cell surface receptor signaling pathway, transmembrane signaling receptor activity, negative regulation of GTPase activity, positive regulation of JUN kinase activity, plasma membrane, signal transduction, G protein-coupled receptor signaling pathway, cellular response to retinoic acid, cell surface, positive regulation of GTPase activity, non-canonical Wnt signaling pathway via JNK cascade	TRUE	FALSE
SCNN1G	ENSG00000166828	ENST00000300061	12	1	0	0	0.083333333	membrane, sodium channel activity, nucleoplasm, ion transport, protein binding, response to stimulus, sensory perception of taste, ion transmembrane transport, cellular response to aldosterone, sodium channel complex, excretion, sodium ion homeostasis	FALSE	FALSE
IST1	ENSG00000182149	ENST00000626438	60	5	0	0	0.083333333	intracellular protein transport, membrane coat, membrane, intracellular membrane-bounded organelle, cytoplasmic vesicle, recycling endosome, antigen processing and presentation of exogenous peptide antigen via MHC class II, Golgi to lysosome transport, GTP-dependent protein binding, Golgi membrane, Golgi to vacuole transport, endosome to melanosome transport, lysosomal membrane, cargo adaptor activity, positive regulation of natural killer cell mediated cytotoxicity, clathrin-coated vesicle, protein binding, nucleus, nucleolus, DNA binding, dendrite, anatomical structure development, social behavior, brain development, lung alveolus development, protein transport, cell division, nucleus, cell cycle, cytosol, protein binding, midbody, extracellular region, cadherin binding, multivesicular body assembly, Flemming body, protein localization, protein-containing complex binding, positive regulation of proteolysis, establishment of protein localization, viral release from host cell, MIT domain binding, viral capsid secondary envelopment	FALSE	FALSE
EME2	ENSG00000197774	ENST00000568449	12	1	0	0	0.083333333	MAP-kinase scaffold activity, Golgi apparatus, axon cytoplasm, cell projection, vesicle-mediated transport, axon, anterograde axonal protein transport, kinesin binding, JUN kinase binding, regulation of JNK cascade, axon regeneration, positive regulation of neuron migration, mitogen-activated protein kinase kinase kinase binding, axon guidance, lung alveolus development, mitogen-activated protein kinase kinase binding, protein localization, respiratory gaseous exchange by respiratory system, neuron projection development, smooth endoplasmic reticulum, neuron projection, nucleoside diphosphate kinase activity, GTP biosynthetic process, CTP biosynthetic process, nucleotide binding, kinase activity, phosphorylation, protein binding, cytosol, structural constituent of ribosome, mitochondrial translation, mitochondrial inner membrane, mitochondrial translational termination, DNA binding, DNA repair, Holliday junction resolvase complex, cellular response to DNA damage stimulus, protein binding, endonuclease activity, resolution of meiotic recombination intermediates, replication fork processing	FALSE	FALSE
PAM16	ENSG00000217930	ENST00000577031	12	1	0	0	0.083333333	nucleus, mitochondrion, protein homodimerization activity, positive regulation of transcription, DNA-templated, regulation of transcription by RNA polymerase II, DNA-binding transcription factor activity, RNA polymerase II-specific, histone deacetylase binding, negative regulation of cell population proliferation, DNA-binding transcription activator activity, RNA polymerase II-specific, transcription regulatory region sequence-specific DNA binding, negative regulation of transcription, DNA-templated, protein-containing complex assembly, transcription repressor complex, negative regulation of DNA binding, positive regulation by host of viral transcription, negative regulation of gene expression, cellular response to dexamethasone stimulus, nucleic acid binding, positive regulation of transcription by RNA polymerase II, transcription regulatory region sequence-specific DNA binding, nuclear speck, DNA binding, cell differentiation, nervous system development, regulation of transcription by RNA polymerase II, negative regulation of transcription by RNA polymerase II, sequence-specific double-stranded DNA binding, central nervous system development, negative regulation of smoothened signaling pathway, kidney development, cell differentiation involved in kidney development, positive regulation of protein localization to nucleus, protein import into mitochondrial matrix, membrane, mitochondrial inner membrane, negative regulation of apoptotic process, negative regulation of apoptotic DNA fragmentation, ossification, protein-containing complex, extrinsic component of mitochondrial inner membrane	FALSE	FALSE
RUNX3	ENSG00000020633	ENST00000399916	9	0	2	0	0.222222222	regulation of transcription, DNA-templated, nucleus, ATP binding, DNA-binding transcription factor activity, cytoplasm, intracellular membrane-bounded organelle, nucleoplasm, nucleolus, cytosol, protein binding, positive regulation of transcription, DNA-templated, regulation of transcription by RNA polymerase II, DNA-binding transcription factor activity, RNA polymerase II-specific, nuclear chromatin, sequence-specific double-stranded DNA binding, RNA polymerase II transcription regulatory region sequence-specific DNA binding, neuron differentiation, regulation of cell differentiation, negative regulation of transcription by RNA polymerase II, negative regulation of cell cycle, protein phosphorylation, hemopoiesis, negative regulation of epithelial cell proliferation, ossification, negative regulation of CD4-positive, alpha-beta T cell differentiation, chondrocyte differentiation, peripheral nervous system neuron development, positive regulation of CD8-positive, alpha-beta T cell differentiation, core-binding factor complex, response to transforming growth factor beta	FALSE	FALSE
ZSCAN20	ENSG00000121903	ENST00000373413	9	0	2	0	0.222222222	DNA-binding transcription factor activity, nucleic acid binding, nucleus, metal ion binding, DNA binding, regulation of transcription by RNA polymerase II, DNA-binding transcription factor activity, RNA polymerase II-specific, nuclear chromatin, RNA polymerase II cis-regulatory region sequence-specific DNA binding, protein binding	FALSE	FALSE
IFI6	ENSG00000126709	ENST00000362020	9	0	2	0	0.222222222	membrane, negative regulation of apoptotic process, mitochondrial inner membrane, apoptotic process, mitochondrion, defense response to virus, mitochondrial membrane, immune system process, innate immune response, plasma membrane, apoptotic signaling pathway, cellular response to virus, protein binding, negative regulation of extrinsic apoptotic signaling pathway in absence of ligand, immune response, intrinsic apoptotic signaling pathway, type I interferon signaling pathway, negative regulation of cysteine-type endopeptidase activity involved in apoptotic process, reactive oxygen species metabolic process, release of cytochrome c from mitochondria, regulation of epidermal growth factor receptor signaling pathway, negative regulation of mitochondrial depolarization	FALSE	FALSE
DNASE2B	ENSG00000137976	ENST00000370665	9	0	2	0	0.222222222	nucleus, histone binding, deoxyribonuclease II activity, hydrolase activity, lysosome, apoptotic DNA fragmentation, extracellular region	FALSE	FALSE
TOR1AIP2	ENSG00000169905	ENST00000609928	9	0	2	0	0.222222222	integral component of membrane, nucleus, integral component of membrane, endoplasmic reticulum membrane, endoplasmic reticulum organization, ATPase activator activity, protein localization to nuclear envelope	FALSE	FALSE
NEGR1	ENSG00000172260	ENST00000357731	9	0	2	0	0.222222222	mRNA binding involved in posttranscriptional gene silencing, mRNA 3'-UTR binding, membrane, cell adhesion, anchored component of membrane, locomotory behavior, positive regulation of neuron projection development	FALSE	FALSE
DDI2	ENSG00000197312	ENST00000480945	9	0	2	0	0.222222222	proteolysis, aspartic-type endopeptidase activity, cytoplasm, nucleoplasm, cytosol, peptidase activity, hydrolase activity, chromosome, identical protein binding, ubiquitin binding, regulation of protein stability, protein processing, proteasomal protein catabolic process, cellular response to hydroxyurea, regulation of DNA stability	FALSE	FALSE
SLC16A14	ENSG00000163053	ENST00000457406	9	0	2	0	0.222222222	transmembrane transport, integral component of membrane, symporter activity, monocarboxylic acid transmembrane transporter activity	FALSE	FALSE
CNNM3	ENSG00000168763	ENST00000377060	9	0	2	0	0.222222222	integral component of membrane, ion transport, biomineral tissue development, magnesium ion transmembrane transport, response to stimulus, protein binding, protein-containing complex, magnesium ion transport, magnesium ion homeostasis, enamel mineralization, dendrite, membrane, plasma membrane, protein binding, intracellular membrane-bounded organelle	FALSE	FALSE
UBXN2A	ENSG00000173960	ENST00000404924	9	0	0	2	0.222222222	protein binding, nucleotide binding, ATPase activity, histone binding, lysine-acetylated histone binding, protein binding, cytosol, autophagosome assembly, Golgi organization, nuclear envelope reassembly, regulation of gene expression, regulation of protein catabolic process, endoplasmic reticulum	FALSE	FALSE
CLDN18	ENSG00000066405	ENST00000479660	9	0	1	1	0.222222222	structural molecule activity, membrane, cell junction, identical protein binding, bicellular tight junction assembly, response to ethanol, digestive tract development, negative regulation of protein localization to nucleus	FALSE	FALSE
TNFAIP1	ENSG00000109079	ENST00000582302	12	1	0	0	0.083333333	cytoplasm, protein ubiquitination, protein homooligomerization, ubiquitin-protein transferase activity, proteasome-mediated ubiquitin-dependent protein catabolic process, GTP-Rho binding, stress fiber assembly, negative regulation of Rho protein signal transduction	FALSE	FALSE
NEPRO	ENSG00000163608	ENST00000383675	9	0	0	2	0.222222222	multicellular organism development, negative regulation of neuron differentiation	FALSE	FALSE
ZNF662	ENSG00000182983	ENST00000440367	9	0	2	0	0.222222222	monooxygenase activity, iron ion binding, membrane, metal ion binding, endoplasmic reticulum membrane, organelle membrane, bile acid biosynthetic process, sterol metabolic process, sterol 12-alpha-hydroxylase activity, bile acid signaling pathway, regulation of transcription, DNA-templated, nucleus, DNA binding, nuclear chromatin, DNA-binding transcription factor activity	FALSE	FALSE
SOX30	ENSG00000039600	ENST00000519442	9	0	2	0	0.222222222	cytoplasm, protein binding, negative regulation of transcription by RNA polymerase II, positive regulation of transcription by RNA polymerase II, nuclear chromatin, sequence-specific double-stranded DNA binding, negative regulation of Wnt signaling pathway, beta-catenin binding, proacrosomal vesicle fusion, regulation of transcription by RNA polymerase II	FALSE	FALSE
SHBG	ENSG00000129214	ENST00000575903	12	1	0	0	0.083333333	nucleic acid binding, regulation of translation, membrane, protein homodimerization activity, nucleus, mRNA 3'-UTR binding, negative regulation of translation, postsynaptic density, axon, presynapse, polysome, cytosolic large ribosomal subunit, growth cone, regulation of mRNA stability, positive regulation of response to DNA damage stimulus, dendritic spine neck, extracellular region, protein binding, extracellular exosome	FALSE	FALSE
FBXL7	ENSG00000183580	ENST00000510662	9	0	2	0	0.222222222	cytoplasm, cytoskeleton, cell division, microtubule organizing center, cytosol, negative regulation of G2/M transition of mitotic cell cycle, SCF-dependent proteasomal ubiquitin-dependent protein catabolic process, ubiquitin ligase complex, G2/M transition of mitotic cell cycle	FALSE	FALSE
MYLIP	ENSG00000007944	ENST00000356840	9	0	0	2	0.222222222	nucleus, mitochondrion, multicellular organism development, protein binding, histone demethylase activity, histone methyltransferase complex, chromatin binding, stem cell differentiation, negative regulation of transcription, DNA-templated, positive regulation of histone H3-K9 methylation, negative regulation of transcription by RNA polymerase II, negative regulation of cell population proliferation, negative regulation of histone methylation, spleen development, negative regulation of cardiac muscle cell proliferation, cytoplasm, membrane, endoplasmic reticulum membrane, endosome, cell junction, axon cytoplasm, microtubule cytoskeleton, synapse, midbody, postsynaptic membrane, synaptic vesicle membrane, response to stimulus, melanosome membrane, positive regulation of neurotransmitter secretion, blood coagulation, positive regulation of gene expression, actin cytoskeleton reorganization, regulation of JUN kinase activity, neuron projection morphogenesis, platelet dense granule organization, regulation of synaptic vesicle exocytosis, BLOC-1 complex, Schaffer collateral - CA1 synapse, glutamatergic synapse, neuron projection development, negative regulation of protein kinase activity, cytoskeleton, cytoplasm, metal ion binding, plasma membrane, protein binding, nervous system development, cytosol, negative regulation of neuron projection development, low-density lipoprotein particle receptor catabolic process, protein destabilization, cholesterol homeostasis	FALSE	FALSE
UNC5CL	ENSG00000124602	ENST00000373164	9	0	1	1	0.222222222	protein binding, netrin receptor activity, cytoplasm, proteolysis, peptidase activity	FALSE	FALSE
HLA-DQA1	ENSG00000196735	ENST00000496318	9	0	2	0	0.222222222	immune response, MHC class II protein complex, endoplasmic reticulum, plasma membrane, endosome, endosome membrane, lysosome, adaptive immune response, peptide antigen binding, antigen processing and presentation of peptide or polysaccharide antigen via MHC class II, trans-Golgi network membrane, endocytic vesicle membrane, ER to Golgi transport vesicle membrane, clathrin-coated endocytic vesicle membrane, transport vesicle membrane	FALSE	FALSE
APOM	ENSG00000204444	ENST00000375920	9	0	2	0	0.222222222	metal ion binding, ruffle membrane, positive regulation of protein phosphorylation, inflammatory response, positive regulation of muscle hyperplasia, cerebellum development, positive regulation of cell migration, cellular response to hormone stimulus, negative regulation of apoptotic process, positive regulation of smooth muscle cell proliferation, actin filament bundle assembly, response to electrical stimulus, cellular response to morphine, cellular response to hydroperoxide, ruffle, nucleus, cytosol, lamellipodium, perikaryon, positive regulation of interleukin-6 production, plasma membrane, protein binding, molecular_function, actin filament polymerization, positive regulation of monocyte chemotaxis, negative regulation of smooth muscle cell proliferation, regulation of gene expression, positive regulation of T cell migration, positive regulation of smooth muscle cell chemotaxis, negative regulation of smooth muscle cell chemotaxis, nucleus, cytoplasm, nucleoplasm, plasma membrane, cell differentiation, protein binding, cytoplasm, intracellular membrane-bounded organelle, cytosol, chromatin organization, cell differentiation, ubiquitin-dependent protein catabolic process, kidney development, identical protein binding, extracellular exosome, synaptonemal complex assembly, ribosome binding, signaling receptor binding, brain development, ER-associated misfolded protein catabolic process, immune response-activating cell surface receptor signaling pathway, tail-anchored membrane protein insertion into ER membrane, internal peptidyl-lysine acetylation, regulation of embryonic development, lung development, proteasomal protein catabolic process, positive regulation of ERAD pathway, protein localization to cytosolic proteasome complex involved in ERAD pathway, regulation of apoptotic process, negative regulation of apoptotic process, extracellular region, lipid transport, cellular oxidant detoxification, retinoid metabolic process, very-low-density lipoprotein particle, antioxidant activity, high-density lipoprotein particle assembly, negative regulation of plasma lipoprotein oxidation, low-density lipoprotein particle, spherical high-density lipoprotein particle, lipoprotein metabolic process	TRUE	FALSE
HLA-DPA1	ENSG00000231389	ENST00000453337	9	0	2	0	0.222222222	immune response, MHC class II protein complex, intracellular membrane-bounded organelle, endoplasmic reticulum membrane, Golgi apparatus, lysosomal membrane, lysosome, adaptive immune response, integral component of plasma membrane, T cell receptor signaling pathway, positive regulation of T cell proliferation, cellular response to interferon-gamma, positive regulation of interferon-gamma production, Golgi membrane, interferon-gamma-mediated signaling pathway, integral component of lumenal side of endoplasmic reticulum membrane, MHC class II receptor activity	FALSE	FALSE
GH2	ENSG00000136487	ENST00000622506	12	1	0	0	0.083333333	ATP-dependent chromatin remodeling, nucleus, chromatin organization, transcription coactivator activity, positive regulation of transcription by RNA polymerase II, DNA-binding transcription activator activity, RNA polymerase II-specific, chromatin remodeling, extracellular region, metal ion binding, protein binding, extracellular space, growth factor activity, positive regulation of tyrosine phosphorylation of STAT protein, positive regulation of receptor signaling pathway via JAK-STAT, growth hormone receptor signaling pathway, extracellular region, extracellular space, growth factor activity, positive regulation of tyrosine phosphorylation of STAT protein, positive regulation of receptor signaling pathway via JAK-STAT, growth hormone receptor signaling pathway, growth hormone receptor signaling pathway via JAK-STAT	FALSE	FALSE
NYAP1	ENSG00000166924	ENST00000454988	9	0	2	0	0.222222222	regulation of transcription, DNA-templated, nucleus, negative regulation of transcription, DNA-templated, phosphatidylinositol 3-kinase signaling	FALSE	FALSE
SPDYE5	ENSG00000170092	ENST00000625065	9	0	2	0	0.222222222		FALSE	FALSE
FAM20C	ENSG00000177706	ENST00000313766	9	0	0	2	0.222222222	unknown, Golgi apparatus, extracellular space, biomineral tissue development, protein phosphorylation, cellular protein metabolic process, endoplasmic reticulum lumen, calcium ion binding, positive regulation of bone mineralization, regulation of fibroblast growth factor receptor signaling pathway, ATP metabolic process, enamel mineralization, dentinogenesis	FALSE	FALSE
TMEM213	ENSG00000214128	ENST00000458494	9	0	2	0	0.222222222	transmembrane transporter activity, membrane, proton transmembrane transporter activity, proton-transporting V-type ATPase, V0 domain, membrane, plasma membrane, endosome, apical plasma membrane, brush border, apical part of cell, ion transmembrane transport, phagocytic vesicle membrane, transferrin transport, ATPase binding, ossification, excretion, vacuolar acidification, membrane	FALSE	FALSE
PPM1D	ENSG00000170836	ENST00000629650	12	1	0	0	0.083333333	protein binding, G2/M transition of mitotic cell cycle, chromatin silencing, response to bacterium, nucleoplasm, transcription initiation from RNA polymerase II promoter, mitogen-activated protein kinase binding, peptidyl-threonine dephosphorylation	FALSE	FALSE
CARNMT1	ENSG00000156017	ENST00000451153	9	0	1	1	0.222222222	phosphorylation, calcium ion transport, calcium ion transmembrane transport, integral component of plasma membrane, response to toxic substance, cation transmembrane transport, brush border membrane, nucleus, transferase activity, methylation, protein homodimerization activity, histidine catabolic process, carnosine N-methyltransferase activity	FALSE	FALSE
SUSD3	ENSG00000157303	ENST00000617293	9	0	1	1	0.222222222	nucleic acid binding, metal ion binding, positive regulation of transcription by RNA polymerase II, RNA polymerase II cis-regulatory region sequence-specific DNA binding, metal ion binding, cytoplasm, Golgi apparatus, lamellipodium, actin cytoskeleton organization, cytoskeleton organization, G protein-coupled receptor signaling pathway, regulation of cell shape, positive regulation of apoptotic process, membrane, plasma membrane	FALSE	FALSE
AL807752.7	ENSG00000284341	ENST00000471521	9	0	2	0	0.222222222	nucleus, membrane, endoplasmic reticulum, rough endoplasmic reticulum, fatty acid metabolic process, extracellular space, nuclear membrane, perinuclear region of cytoplasm, odorant binding, extracellular exosome, fatty acid binding, cyclooxygenase pathway, regulation of circadian sleep/wake cycle, sleep, extracellular region	FALSE	FALSE
LMAN1	ENSG00000074695	ENST00000251047	12	1	0	0	0.083333333	syntaxin binding, cell junction, membrane, protein binding, response to stimulus, SNARE binding, terminal bouton, membrane, endoplasmic reticulum to Golgi vesicle-mediated transport, protein transport, metal ion binding, endoplasmic reticulum membrane, Golgi apparatus, vesicle-mediated transport, endoplasmic reticulum organization, sarcomere, endoplasmic reticulum-Golgi intermediate compartment membrane, Golgi organization, blood coagulation, ER to Golgi transport vesicle membrane, positive regulation of organelle organization, protein N-linked glycosylation via asparagine	FALSE	FALSE
ASB13	ENSG00000196372	ENST00000459912	9	0	2	0	0.222222222	intracellular signal transduction, cytosol	FALSE	FALSE
AGAP6	ENSG00000204149	ENST00000412531	9	0	1	1	0.222222222	GTPase activator activity, positive regulation of GTPase activity	FALSE	FALSE
MMP20	ENSG00000137674	ENST00000260228	9	0	2	0	0.222222222	proteolysis, metallopeptidase activity, metal ion binding, hydrolase activity, extracellular matrix organization, extracellular space, protein catabolic process, regulation of enamel mineralization	FALSE	FALSE
MMP27	ENSG00000137675	ENST00000260229	9	0	2	0	0.222222222	proteolysis, metallopeptidase activity, metal ion binding, hydrolase activity, extracellular matrix organization, extracellular space, protein catabolic process, regulation of enamel mineralization, zinc ion binding, metalloendopeptidase activity, extracellular matrix, metal ion binding, endoplasmic reticulum membrane, hydrolase activity, extracellular matrix organization	FALSE	FALSE
MMP3	ENSG00000149968	ENST00000299855	9	0	2	0	0.222222222	proteolysis, metallopeptidase activity, metal ion binding, hydrolase activity, collagen catabolic process, extracellular space, zinc ion binding, metalloendopeptidase activity, extracellular matrix, peptidase activity, extracellular region, collagen catabolic process, leukocyte migration, cellular protein metabolic process, cytokine-mediated signaling pathway, cellular response to UV-A, zinc ion binding, metalloendopeptidase activity, extracellular matrix, metal ion binding, hydrolase activity, protein binding, extracellular matrix organization, extracellular space, extracellular matrix disassembly, cellular response to UV-A, regulation of neuroinflammatory response, cellular response to nitric oxide	FALSE	FALSE
UCP3	ENSG00000175564	ENST00000544614	9	0	2	0	0.222222222	mitochondrial membrane, integral component of membrane, mitochondrion, proton transmembrane transport, response to superoxide, fatty acid metabolic process, response to nutrient, response to activity, cellular response to hormone stimulus, response to glucocorticoid, respiratory gaseous exchange by respiratory system, mitochondrial transmembrane transport	FALSE	FALSE
METTL4	ENSG00000101574	ENST00000576251	12	1	0	0	0.083333333	methyltransferase activity, nucleus, transferase activity, mitochondrial matrix, cytosol, regulation of RNA splicing, RNA methyltransferase activity, site-specific DNA-methyltransferase (adenine-specific) activity, regulation of mitochondrial DNA replication	FALSE	FALSE
CYP2R1	ENSG00000186104	ENST00000532378	9	0	2	0	0.222222222	3',5'-cyclic-nucleotide phosphodiesterase activity, negative regulation of cell adhesion, membrane, metal ion binding, protein binding, cytosol, G protein-coupled receptor signaling pathway, 3',5'-cyclic-AMP phosphodiesterase activity, negative regulation of cell adhesion mediated by integrin, Golgi apparatus, cGMP-inhibited cyclic-nucleotide phosphodiesterase activity, oxidation-reduction process, iron ion binding, membrane, endoplasmic reticulum, monooxygenase activity, organelle membrane, protein homodimerization activity, steroid hydroxylase activity, organic acid metabolic process, exogenous drug catabolic process, calcitriol biosynthetic process from calciol, vitamin D biosynthetic process, D3 vitamins binding, response to cesium ion	FALSE	FALSE
MMP1	ENSG00000196611	ENST00000315274	9	0	2	0	0.222222222	proteolysis, metallopeptidase activity, metal ion binding, hydrolase activity, collagen catabolic process, extracellular space, zinc ion binding, metalloendopeptidase activity, extracellular matrix, peptidase activity, extracellular region, collagen catabolic process, leukocyte migration, cellular protein metabolic process, cytokine-mediated signaling pathway, cellular response to UV-A	FALSE	FALSE
AP003108.2	ENSG00000256591	ENST00000543044	9	0	0	2	0.222222222	protein binding, nucleic acid binding, nucleoplasm, DNA binding, cellular response to DNA damage stimulus, rhythmic process, damaged DNA binding, extracellular exosome, protein-containing complex, protein-macromolecule adaptor activity, protein-containing complex binding, regulation of mitotic cell cycle phase transition, cullin family protein binding, positive regulation of protein catabolic process, histone H2A monoubiquitination, nucleotide-excision repair, preincision complex stabilization, nucleotide-excision repair, DNA incision, 5'-to lesion, global genome nucleotide-excision repair, nucleotide-excision repair, DNA duplex unwinding, positive regulation of gluconeogenesis, cullin-RING ubiquitin ligase complex, Cul4B-RING E3 ubiquitin ligase complex, WD40-repeat domain binding, regulation of circadian rhythm, interaction with symbiont, ATP binding, glycerol metabolic process, metal ion binding, kinase activity, phosphorylation, catalytic activity, protein binding, cytosol, triokinase activity, innate immune response, fructose catabolic process to hydroxyacetone phosphate and glyceraldehyde-3-phosphate, cellular carbohydrate metabolic process, oxidoreductase activity, integral component of membrane, metal ion binding, nucleolus, oxidation-reduction process, lysosomal membrane, lysosome, membrane, cilium, cell projection organization, vacuole, cytoplasm, integral component of membrane, cilium, cell projection organization, cilium assembly, ciliary basal body-plasma membrane docking, MKS complex, nucleic acid binding, mRNA processing, RNA binding, membrane, nucleoplasm, mRNA splicing, via spliceosome, protein tetramerization, pre-mRNA cleavage required for polyadenylation, messenger ribonucleoprotein complex assembly, mitochondrion, mitochondrial matrix	FALSE	TRUE
MMP12	ENSG00000262406	ENST00000571244	9	0	2	0	0.222222222	proteolysis, metallopeptidase activity, wound healing, metal ion binding, hydrolase activity, extracellular matrix organization, positive regulation of epithelial cell proliferation involved in wound healing, extracellular matrix disassembly, cytoplasm, positive regulation of transcription by RNA polymerase II, core promoter sequence-specific DNA binding, collagen binding, negative regulation of transcription by RNA polymerase II, positive regulation of gene expression, lung alveolus development, elastin catabolic process, positive regulation of type I interferon-mediated signaling pathway, cellular response to virus	FALSE	FALSE
AL049629.2	ENSG00000284969	ENST00000534312	9	0	2	0	0.222222222	phosphorylation, cytosol, peptidyl-tyrosine phosphorylation, peptidyl-serine phosphorylation, mRNA transcription, negative regulation of JUN kinase activity, membrane, negative regulation of activation of membrane attack complex, plasma membrane	FALSE	FALSE
TLE6	ENSG00000104953	ENST00000453329	24	2	0	0	0.083333333	nucleic acid binding, metal ion binding, protein binding, RNA polymerase II transcription regulatory region sequence-specific DNA binding, regulation of transcription, DNA-templated, nucleus, DNA binding, regulation of transcription by RNA polymerase II, DNA-binding transcription factor activity, RNA polymerase II-specific, negative regulation of transcription by RNA polymerase II, molecular_function, regulation of transcription, DNA-templated, protein binding, cell cortex, transcription corepressor activity, negative regulation of canonical Wnt signaling pathway, actin filament organization, regulation of cell division, positive regulation of embryonic development, endoplasmic reticulum localization	FALSE	FALSE
DENR	ENSG00000139726	ENST00000455982	9	0	2	0	0.222222222	translational initiation, protein binding, mRNA binding, translation reinitiation, cellular_component	FALSE	FALSE
GPC5	ENSG00000179399	ENST00000618596	9	0	1	1	0.222222222	anchored component of plasma membrane, membrane, plasma membrane, extracellular space, anchored component of membrane, cell migration, retinoid metabolic process, glycosaminoglycan catabolic process, positive regulation of canonical Wnt signaling pathway	TRUE	FALSE
ANGEL1	ENSG00000013523	ENST00000251089	9	0	2	0	0.222222222	protein domain specific binding, endoplasmic reticulum, cytosol, RNA phosphodiester bond hydrolysis, exonucleolytic	FALSE	FALSE
AL136295.1	ENSG00000254692	ENST00000530611	9	0	2	0	0.222222222	vacuolar transport	FALSE	FALSE
DBNDD1	ENSG00000003249	ENST00000568838	9	0	2	0	0.222222222	microtubule-based process, GTPase activity, cytoplasm, cytoskeleton, nucleus, cell projection, lamellipodium, microtubule cytoskeleton organization, mitotic cell cycle, netrin-activated signaling pathway, netrin receptor binding, dorsal root ganglion development, intracellular signal transduction, positive regulation of bone resorption, positive regulation of ruffle assembly, DNA binding, cytoplasm	FALSE	FALSE
ZNRF1	ENSG00000186187	ENST00000567962	9	0	2	0	0.222222222	metal ion binding, endosome, cytoplasmic vesicle, protein binding, synapse, proteasome-mediated ubiquitin-dependent protein catabolic process, protein K48-linked ubiquitination, protein polyubiquitination	FALSE	FALSE
ZNF785	ENSG00000197162	ENST00000567773	9	0	2	0	0.222222222	nucleic acid binding, metal ion binding, protein binding, RNA polymerase II transcription regulatory region sequence-specific DNA binding, DNA-binding transcription repressor activity, RNA polymerase II-specific, nuclear chromatin, biological_process, regulation of transcription, DNA-templated, nucleus, DNA binding, regulation of transcription by RNA polymerase II, DNA-binding transcription factor activity, RNA polymerase II-specific, negative regulation of transcription by RNA polymerase II	FALSE	FALSE
CACNG5	ENSG00000075429	ENST00000673855	9	0	2	0	0.222222222	membrane, plasma membrane, cell junction, postsynaptic membrane, postsynaptic density, regulation of AMPA receptor activity, cardiac conduction, glutamatergic synapse, channel regulator activity, positive regulation of synaptic transmission, glutamatergic, neurotransmitter receptor internalization, ion transmembrane transporter activity	FALSE	FALSE
MMD	ENSG00000108960	ENST00000649377	9	0	0	2	0.222222222	regulation of transcription, DNA-templated, DNA-binding transcription factor activity, nucleoplasm, RNA polymerase II transcription regulatory region sequence-specific DNA binding, nuclear chromatin, DNA-binding transcription activator activity, RNA polymerase II-specific, positive regulation of transcription by RNA polymerase II, double-stranded DNA binding, integral component of membrane, membrane, protein phosphorylation, protein binding, late endosome membrane, signaling receptor activity, positive regulation of protein kinase activity, regulation of protein localization	FALSE	FALSE
CCDC130	ENSG00000104957	ENST00000586600	12	1	0	0	0.083333333	ion transport, voltage-gated calcium channel activity, voltage-gated calcium channel complex, cellular response to amyloid-beta, neuronal cell body, cytoplasm, metal ion binding, cell projection, regulation of ion transmembrane transport, synapse, calcium channel activity, syntaxin binding, high voltage-gated calcium channel activity, positive regulation of cytosolic calcium ion concentration, regulation of insulin secretion, calcium ion import, regulation of presynaptic cytosolic calcium ion concentration, voltage-gated calcium channel activity involved in regulation of presynaptic cytosolic calcium levels, gamma-aminobutyric acid signaling pathway, neuromuscular synaptic transmission, adult walking behavior, gamma-aminobutyric acid secretion, calcium-ion regulated exocytosis, transmission of nerve impulse, cerebellum maturation, cerebellar Purkinje cell layer development, vestibular nucleus development, cellular chloride ion homeostasis, negative regulation of hormone biosynthetic process, regulation of membrane potential, receptor clustering, response to pain, calcium ion-regulated exocytosis of neurotransmitter, regulation of axonogenesis, musculoskeletal movement, spinal reflex action, neuromuscular process, dendrite, protein binding, response to virus, RNA splicing	FALSE	FALSE
ATPAF2	ENSG00000171953	ENST00000474627	9	0	1	1	0.222222222	cytosol, protein binding	FALSE	FALSE
TMIGD1	ENSG00000182271	ENST00000538566	9	0	2	0	0.222222222	membrane, negative regulation of apoptotic process, neuron projection, regulation of cell migration	FALSE	FALSE
DHRS7C	ENSG00000184544	ENST00000571771	9	0	2	0	0.222222222	oxidoreductase activity, retinol dehydrogenase activity, longitudinal sarcoplasmic reticulum	TRUE	FALSE
C17orf58	ENSG00000186665	ENST00000580729	9	0	2	0	0.222222222	extracellular region	FALSE	FALSE
SMTNL2	ENSG00000188176	ENST00000389313	9	0	1	1	0.222222222	regulation of transcription, DNA-templated, transcription factor binding, RNA binding, membrane, rhythmic process, ribosome biogenesis, sequence-specific DNA binding, positive regulation of gene expression, epigenetic, cellular response to glucose starvation, intrinsic apoptotic signaling pathway by p53 class mediator, E-box binding, positive regulation of anoikis, membrane, transferase activity, transferase activity, transferring acyl groups, proteolysis, extracellular exosome, biological_process, glutathione metabolic process, hypoglycin A gamma-glutamyl transpeptidase activity, protein binding, tropomyosin binding, actin cytoskeleton organization, M band, filamentous actin	FALSE	FALSE
CHST9	ENSG00000154080	ENST00000618847	9	0	2	0	0.222222222	sulfotransferase activity, membrane, Golgi apparatus, Golgi membrane, hormone biosynthetic process, glycosaminoglycan metabolic process, chondroitin sulfate biosynthetic process	FALSE	FALSE
THEG	ENSG00000105549	ENST00000346878	9	0	0	2	0.222222222	establishment or maintenance of cell polarity, membrane, plasma membrane, cell junction, bicellular tight junction, apical plasma membrane, centrosome cycle, bicellular tight junction assembly, regulation of cellular localization, G protein-coupled receptor signaling pathway, G protein-coupled receptor activity, membrane, signal transduction, response to stimulus, phospholipid metabolic process, membrane, endoplasmic reticulum, plasma membrane, endosome, lipid metabolic process, early endosome, signal transduction, phosphatase activity, lipid phosphatase activity, sphingosine metabolic process, sphingolipid biosynthetic process, regulation of cell cycle G1/S phase transition, DNA binding, cytoplasm, negative regulation of transcription by RNA polymerase II, transcription corepressor activity, histone deacetylase binding, histone deacetylation, nucleus, cell differentiation, spermatogenesis	FALSE	FALSE
CACNG7	ENSG00000105605	ENST00000391767	9	0	2	0	0.222222222	zinc ion binding, protein phosphorylation, protein kinase activity, cytoplasm, metal ion binding, kinase activity, phosphorylation, cytosol, cell projection, protein binding, neuron projection, rhythmic process, peptidyl-serine phosphorylation, negative regulation of neuron apoptotic process, regulation of circadian rhythm, learning or memory, negative regulation of protein ubiquitination, positive regulation of mismatch repair, response to morphine, response to pain, innervation, negative regulation of proteasomal protein catabolic process, regulation of synaptic vesicle exocytosis, cell-cell junction, calyx of Held, presynaptic cytosol, integral component of membrane, calcium ion transport, ion transport, regulation of ion transmembrane transport, calcium channel activity, regulation of AMPA receptor activity, calcium channel regulator activity, voltage-gated calcium channel activity, neurotransmitter receptor transport, postsynaptic endosome to lysosome, channel regulator activity, positive regulation of synaptic transmission, glutamatergic, neurotransmitter receptor internalization, regulation of mRNA stability, positive regulation of dendrite extension, early endosome, neuronal cell body, glutamatergic synapse	FALSE	FALSE
ZNF414	ENSG00000133250	ENST00000393927	9	0	2	0	0.222222222	plasma membrane, integrin-mediated signaling pathway, protein kinase binding, protein localization to plasma membrane, nucleic acid binding, metal ion binding, protein binding, DNA-binding transcription factor activity, RNA polymerase II-specific	FALSE	FALSE
OSCAR	ENSG00000170909	ENST00000616215	9	0	2	0	0.222222222	integral component of membrane, extracellular region, collagen-activated signaling pathway, neutrophil degranulation, tertiary granule lumen, collagen receptor activity, Fc-gamma receptor signaling pathway, multinuclear osteoclast differentiation	FALSE	FALSE
ASF1B	ENSG00000105011	ENST00000592798	12	1	0	0	0.083333333	G protein-coupled receptor signaling pathway, protein phosphorylation, protein kinase activity, cAMP-dependent protein kinase activity, protein kinase A signaling, regulation of heart rate, nucleus, nuclear speck, nucleotide binding, transferase activity, cytosol, cilium, intercellular bridge, cytoplasmic vesicle, protein binding, acrosomal vesicle, AMP-activated protein kinase activity, manganese ion binding, neural tube closure, peptidyl-threonine phosphorylation, positive regulation of protein export from nucleus, modulation of chemical synaptic transmission, positive regulation of cell cycle arrest, negative regulation of smoothened signaling pathway involved in dorsal/ventral neural tube patterning, neuromuscular junction, dendritic spine, centrosome, extracellular exosome, axoneme, ubiquitin protein ligase binding, regulation of G2/M transition of mitotic cell cycle, protein serine/threonine/tyrosine kinase activity, regulation of cardiac conduction, regulation of proteasomal protein catabolic process, regulation of cardiac muscle contraction, regulation of macroautophagy, activation of protein kinase A activity, cellular response to heat, high-density lipoprotein particle assembly, cell communication by electrical coupling involved in cardiac conduction, regulation of ryanodine-sensitive calcium-release channel activity, regulation of protein binding, cellular response to epinephrine stimulus, nucleus, nucleoplasm, nuclear chromatin, cell differentiation, histone binding, nucleosome assembly, spermatogenesis, DNA replication-dependent nucleosome assembly	FALSE	TRUE
ZNF560	ENSG00000198028	ENST00000301480	9	0	2	0	0.222222222	nucleic acid binding, metal ion binding, regulation of transcription by RNA polymerase II, DNA-binding transcription factor activity, RNA polymerase II-specific, negative regulation of transcription by RNA polymerase II	FALSE	FALSE
C19orf38	ENSG00000214212	ENST00000592854	9	0	2	0	0.222222222	integral component of membrane	FALSE	FALSE
BPIFA2	ENSG00000131050	ENST00000354932	9	0	0	2	0.222222222	extracellular region, extracellular space, extracellular exosome, lipopolysaccharide binding	FALSE	FALSE
AL109827.1	ENSG00000272897	ENST00000541176	9	0	0	2	0.222222222	cytoplasm, metal ion binding, plasma membrane, nuclear membrane, cell differentiation, identical protein binding, regulation of I-kappaB kinase/NF-kappaB signaling, extracellular exosome, negative regulation of gene expression, azurophil granule membrane, negative regulation of NIK/NF-kappaB signaling, positive regulation of protein kinase B signaling, vesicle-mediated transport, transporter activity, positive regulation of tumor necrosis factor-mediated signaling pathway, neuron projection extension, catalytic activity, nucleus, cytosol, [2Fe-2S] cluster assembly	FALSE	FALSE
HAS1	ENSG00000105509	ENST00000601714	12	1	0	0	0.083333333	integral component of membrane, cell adhesion, plasma membrane, tertiary granule membrane, secretory granule membrane, membrane, plasma membrane, cell adhesion, neutrophil degranulation, sialic acid binding, fusion of sperm to egg plasma membrane involved in single fertilization, integral component of membrane, protein binding, single fertilization, extracellular space, positive regulation of angiogenesis, extracellular space, negative regulation of receptor signaling pathway via STAT, negative regulation of interleukin-6-mediated signaling pathway, mRNA binding involved in posttranscriptional gene silencing, gene silencing by miRNA, extracellular space, negative regulation of receptor signaling pathway via STAT, negative regulation of interleukin-6-mediated signaling pathway, mRNA binding involved in posttranscriptional gene silencing, gene silencing by miRNA, mRNA 3'-UTR binding, positive regulation of gene expression, negative regulation of cytokine production involved in inflammatory response, extracellular exosome, negative regulation of angiogenesis, negative regulation of cytokine-mediated signaling pathway, negative regulation of neutrophil activation, hyaluronan synthase activity, membrane, estrous cycle, extracellular matrix assembly, transferase activity, protein binding, identical protein binding, cell adhesion, cellular response to platelet-derived growth factor stimulus	FALSE	FALSE
TMEM59L	ENSG00000105696	ENST00000600490	12	1	0	0	0.083333333	membrane, Golgi apparatus	FALSE	FALSE
CLPP	ENSG00000125656	ENST00000646643	12	1	0	0	0.083333333	hydrolase activity, acting on carbon-nitrogen (but not peptide) bonds, in linear amides, membrane, endoplasmic reticulum, hydrolase activity, sphingolipid metabolic process, N-acylsphingosine amidohydrolase activity, cell differentiation, sphingosine biosynthetic process, keratinocyte differentiation, dihydroceramidase activity, response to alkaline pH, regulation of water loss via skin, proteolysis, peptidase activity, mitochondrion, protein binding, ATP-dependent peptidase activity, proteolysis involved in cellular protein catabolic process, membrane protein proteolysis, ATPase binding	FALSE	FALSE
LSM4	ENSG00000130520	ENST00000600289	12	1	0	0	0.083333333	regulation of transcription, DNA-templated, DNA-binding transcription factor activity, nucleoplasm, DNA-binding transcription factor activity, RNA polymerase II-specific, RNA polymerase II cis-regulatory region sequence-specific DNA binding, transcription regulator complex, regulation of cell cycle, regulation of cell population proliferation, chromatin, transcription factor AP-1 complex, double-stranded DNA binding, sequence-specific DNA binding, transcription by RNA polymerase II, circadian rhythm, response to mechanical stimulus, response to lipopolysaccharide, positive regulation of osteoblast differentiation, protein-containing complex, RNA processing, nuclear-transcribed mRNA catabolic process, RNA splicing, spliceosomal complex, protein binding, cytosol, P-body, protein-containing complex, exonucleolytic catabolism of deadenylated mRNA, U6 snRNA binding, Lsm2-8 complex, spliceosomal tri-snRNP complex	FALSE	FALSE
FAAP24	ENSG00000131944	ENST00000590281	12	1	0	0	0.083333333	cilium assembly, centriole, cytosol, plasma membrane, synapse, cell projection organization, spindle pole, protein binding, ciliary basal body-plasma membrane docking, ciliary transition fiber, interstrand cross-link repair, intracellular membrane-bounded organelle, nucleus, DNA repair, protein binding	FALSE	TRUE
TAS2R8	ENSG00000121314	ENST00000240615					#VALUE!	integral component of membrane, sensory perception of taste, detection of chemical stimulus involved in sensory perception of bitter taste, signal transduction, plasma membrane, G protein-coupled receptor signaling pathway, G protein-coupled receptor activity, membrane, signal transduction, plasma membrane, bitter taste receptor activity	FALSE	FALSE
PRAM1	ENSG00000133246	ENST00000600262	12	1	0	0	0.083333333	plasma membrane, integrin-mediated signaling pathway, protein kinase binding, protein localization to plasma membrane	FALSE	FALSE
TAS2R10	ENSG00000121318	ENST00000240619					#VALUE!	G protein-coupled receptor signaling pathway, G protein-coupled receptor activity, membrane, signal transduction, plasma membrane, bitter taste receptor activity	FALSE	FALSE
EMC10	ENSG00000161671	ENST00000598585	12	1	0	0	0.083333333	integral component of membrane, angiogenesis, positive regulation of angiogenesis, positive regulation of p38MAPK cascade	FALSE	FALSE
ZNF180	ENSG00000167384	ENST00000592529	12	1	0	0	0.083333333	nucleic acid binding, metal ion binding, protein binding, DNA-binding transcription factor activity, RNA polymerase II-specific, regulation of transcription, DNA-templated, metal ion binding, DNA binding, positive regulation of transcription by RNA polymerase II, RNA polymerase II cis-regulatory region sequence-specific DNA binding, regulation of transcription, DNA-templated, nucleus, DNA binding, regulation of transcription by RNA polymerase II, DNA-binding transcription factor activity, RNA polymerase II-specific, negative regulation of transcription by RNA polymerase II	FALSE	FALSE
SPIB	ENSG00000269404	ENST00000595883	12	1	0	0	0.083333333	DNA-binding transcription factor activity, nucleus, DNA binding, regulation of transcription by RNA polymerase II, nuclear chromatin, RNA polymerase II cis-regulatory region sequence-specific DNA binding, DNA-binding transcription activator activity, RNA polymerase II-specific	FALSE	FALSE
PRELID3B	ENSG00000101166	ENST00000463057	12	1	0	0	0.083333333	cysteine-type peptidase activity, intracellular membrane-bounded organelle, hydrolase activity, lysosome, plasma membrane, extracellular exosome, cysteine-type endopeptidase activity, neutrophil degranulation, endoplasmic reticulum lumen, endoplasmic reticulum to Golgi vesicle-mediated transport, endoplasmic reticulum-Golgi intermediate compartment membrane, angiotensin maturation, cell cortex region, negative regulation of plasminogen activation, negative regulation of protein binding, epithelial tube branching involved in lung morphogenesis, positive regulation of neural precursor cell proliferation, growth cone, GTP binding, microtubule, structural constituent of cytoskeleton, nucleotide binding, microtubule cytoskeleton organization, mitotic cell cycle, proton-transporting ATP synthase activity, rotational mechanism, mitochondrial proton-transporting ATP synthase complex, catalytic sector F(1), ion transport, mitochondrial inner membrane, protein binding, ATP biosynthetic process, proton-transporting ATP synthase complex, catalytic core F(1), mitochondrial ATP synthesis coupled proton transport, mitochondrial intermembrane space, phospholipid transport	FALSE	FALSE
TAS2R7	ENSG00000121377	ENST00000240687					#VALUE!	integral component of membrane, sensory perception of taste, detection of chemical stimulus involved in sensory perception of bitter taste, signal transduction, plasma membrane	FALSE	FALSE
SDCBP2	ENSG00000125775	ENST00000381812	12	1	0	0	0.083333333	nucleus, nuclear speck, plasma membrane, protein homodimerization activity, lipid binding, identical protein binding, protein C-terminus binding, protein heterodimerization activity, cell population proliferation	FALSE	FALSE
TAS2R9	ENSG00000121381	ENST00000240691					#VALUE!	integral component of membrane, sensory perception of taste, detection of chemical stimulus involved in sensory perception of bitter taste, signal transduction, plasma membrane, G protein-coupled receptor signaling pathway, G protein-coupled receptor activity, membrane, signal transduction, plasma membrane, bitter taste receptor activity, G protein-coupled receptor signaling pathway, G protein-coupled receptor activity, membrane, response to stimulus, biological_process, bitter taste receptor activity	FALSE	FALSE
CHADL	ENSG00000100399	ENST00000455425	12	1	0	0	0.083333333	regulation of transcription, DNA-templated, protein binding, histone acetyltransferase activity, histone acetylation, histone acetyltransferase complex, positive regulation of NIK/NF-kappaB signaling, metal ion binding, cell cycle, cytosol, DNA binding, chromosome, circadian rhythm, damaged DNA binding, positive regulation of transcription by RNA polymerase II, DNA damage response, signal transduction by p53 class mediator resulting in cell cycle arrest, protein destabilization, chromatin DNA binding, protein deubiquitination, chromatin binding, response to hypoxia, nervous system development, transcription factor binding, positive regulation of transforming growth factor beta receptor signaling pathway, regulation of signal transduction by p53 class mediator, tau protein binding, RNA polymerase II activating transcription factor binding, regulation of megakaryocyte differentiation, beta-catenin binding, regulation of glycolytic process, transcription-coupled nucleotide-excision repair, RNA polymerase II transcription regulatory region sequence-specific DNA binding, positive regulation of RNA polymerase II regulatory region sequence-specific DNA binding, positive regulation of transcription from RNA polymerase II promoter involved in unfolded protein response, activating transcription factor binding, regulation of cell cycle, Notch signaling pathway, positive regulation of transcription, DNA-templated, protein-DNA complex, macrophage derived foam cell differentiation, acetyltransferase activity, positive regulation by host of viral transcription, p53 binding, NF-kappaB binding, protein propionyltransferase activity, STAT family protein binding, histone crotonyltransferase activity, somitogenesis, behavioral defense response, internal protein amino acid acetylation, skeletal muscle tissue development, animal organ morphogenesis, N-terminal peptidyl-lysine acetylation, B cell differentiation, lung development, multicellular organism growth, swimming, face morphogenesis, regulation of tubulin deacetylation, peptidyl-lysine butyrylation, zinc ion binding, nucleus, metal ion binding, protein binding, histone binding, nucleoplasm, protein binding, extracellular space, collagen-containing extracellular matrix, extracellular matrix structural constituent conferring compression resistance, negative regulation of chondrocyte differentiation	FALSE	FALSE
CAPN3	ENSG00000092529	ENST00000674149	108	7	1	1	0.083333333	calcium ion binding, sarcomere organization, cytoplasm, negative regulation of apoptotic process, peptidase activity, hydrolase activity, cytosol, catalytic activity, Z disc, myofibril, protein localization to membrane, regulation of catalytic activity, positive regulation of NF-kappaB transcription factor activity, negative regulation of transcription, DNA-templated, sodium ion binding, protein catabolic process, positive regulation of proteolysis, cellular response to calcium ion, response to calcium ion, muscle cell cellular homeostasis, titin binding, positive regulation of satellite cell activation involved in skeletal muscle regeneration, negative regulation of protein sumoylation, cellular response to salt stress, programmed cell death, G1 to G0 transition involved in cell differentiation	FALSE	FALSE
NBN	ENSG00000104320	ENST00000613033	48	3	0	1	0.083333333	protein binding, double-strand break repair, telomere maintenance, mitotic cell cycle checkpoint, cell cycle, viral process, PML body, damaged DNA binding, nucleoplasm, nuclear chromosome, telomeric region, protein N-terminus binding, regulation of signal transduction by p53 class mediator, nucleolus, double-strand break repair via homologous recombination, telomere maintenance via telomere trimming, DNA damage checkpoint, in utero embryonic development, double-strand break repair via nonhomologous end joining, telomere capping, telomeric 3' overhang formation, positive regulation of telomere maintenance, positive regulation of kinase activity, isotype switching, intrinsic apoptotic signaling pathway, replication fork	FALSE	FALSE
PIK3R5	ENSG00000141506	ENST00000616147	48	3	1	0	0.083333333	phosphatidylinositol 3-kinase complex, class IB, membrane, protein binding, regulation of phosphatidylinositol 3-kinase activity, angiogenesis, phosphatidylinositol 3-kinase complex, platelet activation, positive regulation of angiogenesis, regulation of natural killer cell mediated cytotoxicity, 1-phosphatidylinositol-3-kinase regulator activity, phosphatidylinositol 3-kinase complex, class IB, cytoplasm, kinase activity, cytosol, G protein-coupled receptor signaling pathway, phosphatidylinositol 3-kinase complex, phosphatidylinositol biosynthetic process, positive regulation of phosphatidylinositol 3-kinase signaling, positive regulation of MAP kinase activity	FALSE	FALSE
NOL8	ENSG00000198000	ENST00000545558	72	4	1	1	0.083333333	nucleus, nucleolus, protein binding	FALSE	FALSE
PIK3C2G	ENSG00000139144	ENST00000676171	72	4	0	2	0.083333333	metal ion binding, negative regulation of ERK1 and ERK2 cascade, positive regulation of peroxisome proliferator activated receptor signaling pathway, signal transduction, GTP binding, nucleotide binding, kinase activity, phosphatidylinositol phosphorylation, phosphatidylinositol 3-kinase activity, ATP binding, phosphorylation, nucleotide binding, cytoplasm, phosphatidylinositol phosphate kinase activity, 1-phosphatidylinositol-3-kinase activity, cell migration, phosphatidylinositol biosynthetic process, phosphatidylinositol-3-phosphate biosynthetic process	FALSE	FALSE
ERCC5	ENSG00000134899	ENST00000652613	36	2	1	0	0.083333333	nucleus, DNA repair, nucleotide-excision repair, endonuclease activity, metal ion binding, cellular response to DNA damage stimulus, nucleus, extracellular space, nucleus, cellular response to DNA damage stimulus, hydrolase activity, acting on ester bonds, nucleotide-excision repair, single-stranded DNA binding, catalytic activity, negative regulation of apoptotic process, protein homodimerization activity, nucleoplasm, protein N-terminus binding, protein-containing complex binding, DNA replication factor A complex, RNA polymerase II complex binding, nucleotide-excision repair, DNA incision, 3'-to lesion, nucleotide-excision repair, DNA incision, nucleotide-excision repair, preincision complex assembly, response to UV-C	FALSE	FALSE
CRYL1	ENSG00000165475	ENST00000644593	36	2	0	1	0.083333333	connexin complex, integral component of membrane, cell junction, protein binding, gap junction channel activity, microtubule binding, transmembrane transport, actin filament binding, cell communication by electrical coupling, gap junction-mediated intercellular transport, apoptotic process, negative regulation of cell population proliferation, ear morphogenesis, response to electrical stimulus, cytosol, oxidation-reduction process, 3-hydroxyacyl-CoA dehydrogenase activity, NAD+ binding, cytosol, extracellular exosome, glucuronate catabolic process to xylulose 5-phosphate	FALSE	FALSE
STX10	ENSG00000104915	ENST00000593126	36	2	1	0	0.083333333	nucleus, positive regulation of transcription, DNA-templated, regulation of transcription by RNA polymerase II, DNA-binding transcription factor activity, RNA polymerase II-specific, regulation of transcription, DNA-templated, blood vessel maturation, metal ion binding, tRNA processing, transferase activity, methylation, tRNA binding, nucleus, tRNA modification, protein binding, cytoplasm, nucleoplasm, negative regulation of transcription by RNA polymerase II, RNA polymerase II cis-regulatory region sequence-specific DNA binding, DNA-binding transcription repressor activity, RNA polymerase II-specific, negative regulation of transcription, DNA-templated, membrane, Golgi vesicle transport, SNAP receptor activity, protein transport, Golgi apparatus, protein binding, vesicle fusion, endomembrane system, retrograde transport, endosome to Golgi, syntaxin binding, vesicle, synaptic vesicle, integral component of synaptic vesicle membrane	FALSE	FALSE
ANKZF1	ENSG00000163516	ENST00000453432	24	1	1	0	0.083333333	integral component of membrane, intracellular membrane-bounded organelle, endoplasmic reticulum, Golgi apparatus, cytoplasmic vesicle, late endosome membrane, autophagy of mitochondrion, phagophore assembly site, late nucleophagy, recycling endosome, autophagosome membrane, response to nutrient levels, nucleic acid binding, cytoplasm, membrane, cellular response to hydrogen peroxide, mitochondria-associated ubiquitin-dependent protein catabolic process	FALSE	FALSE
INPP4B	ENSG00000109452	ENST00000630044	72	3	2	1	0.083333333	hydrolase activity, phosphatidylinositol-3-phosphate biosynthetic process, cytosol, protein binding, phosphatidylinositol biosynthetic process, membrane, inositol phosphate dephosphorylation	FALSE	FALSE
ZNF346	ENSG00000113761	ENST00000513587	24	1	1	0	0.083333333	protein binding, calcium ion binding, cytosol, synaptic vesicle endocytosis, synapse organization, regulation of neuron death, phospholipase inhibitor activity, transition metal ion binding, negative regulation of neuron apoptotic process, RNA binding, translation initiation factor activity, translation, protein binding, mRNA cap binding complex, integral component of membrane, protein ubiquitination, integral component of plasma membrane, ubiquitin ligase complex, protein maturation, integral component of membrane, signal transduction, netrin-activated signaling pathway, plasma membrane, membrane raft, cell projection, intrinsic component of plasma membrane, neuron projection development, anterior/posterior axon guidance, glycolytic process, carbohydrate metabolic process, hexokinase activity, cellular glucose homeostasis, kinase activity, phosphorylation, catalytic activity, protein binding, extracellular region, cytosol, secretory granule lumen, canonical glycolysis, fructose 6-phosphate metabolic process, fructokinase activity, double-strand break repair, K63-linked polyubiquitin modification-dependent protein binding, metal ion binding, DNA binding, DNA repair, protein binding, histone binding, positive regulation of DNA repair, double-strand break repair via nonhomologous end joining, negative regulation of transcription, DNA-templated, zinc ion binding, nucleus, cytoplasm, nucleolus, enzyme binding, miRNA binding	FALSE	FALSE
VWA5A	ENSG00000110002	ENST00000456829	24	1	1	0	0.083333333	integral component of membrane, olfactory receptor activity, plasma membrane, signal transduction, response to stimulus, G protein-coupled receptor signaling pathway, G protein-coupled receptor activity, membrane, signal transduction, response to stimulus, G protein-coupled receptor signaling pathway, G protein-coupled receptor activity, membrane, signal transduction, response to stimulus, G protein-coupled receptor signaling pathway, G protein-coupled receptor activity, membrane, signal transduction, response to stimulus, nucleoplasm	FALSE	FALSE
