## Supplementary File 2 for "The role of alternative splicing in CEP290-related disease pathogenesis" (part 8 of 12)

Gene name	Gene stable ID	Transcript stable ID	total exons	total skippable "0" exons	total skippable "1" exons	total skippable "2" exons	proportion of total exons that are skippable	GO term	contains "retin*"?	contains "cili*"?
SLC25A29	ENSG00000197119	ENST00000556868	24	1	1	0	0.083333333	nucleus, DNA binding, DNA repair, protein binding, spermatogenesis, negative regulation of transcription by RNA polymerase II, RNA polymerase II cis-regulatory region sequence-specific DNA binding, transcription regulator complex, sequence-specific DNA binding, nucleoplasm, four-way junction DNA binding, cellular response to UV, negative regulation of interferon-beta production, Ino80 complex, transcription regulatory region sequence-specific DNA binding, DNA-binding transcription repressor activity, DNA-binding transcription factor activity, regulation of transcription, DNA-templated, anterior/posterior pattern specification, positive regulation of gene expression, B cell differentiation, positive regulation of transcription by RNA polymerase II, camera-type eye morphogenesis, negative regulation of cell growth involved in cardiac muscle cell development, immunoglobulin heavy chain V-D-J recombination, chromatin silencing complex, transmembrane transport, membrane, mitochondrial inner membrane, ATP transport, acyl carnitine transmembrane transport, basic amino acid transmembrane transporter activity, high-affinity lysine transmembrane transporter activity, L-histidine transmembrane transport, L-lysine transmembrane transport	FALSE	FALSE
PIAS1	ENSG00000033800	ENST00000564915	24	1	0	1	0.083333333	nucleus, metal ion binding, DNA binding, PML body, protein sumoylation, nucleoplasm, enzyme binding, transcription corepressor activity, receptor signaling pathway via JAK-STAT, positive regulation of proteasomal ubiquitin-dependent protein catabolic process, positive regulation of protein sumoylation, transcription factor binding, ubiquitin protein ligase binding, negative regulation of transcription by RNA polymerase II, visual learning, fat cell differentiation, positive regulation of smooth muscle cell differentiation	FALSE	FALSE
LDLRAD4	ENSG00000168675	ENST00000679091	24	1	1	0	0.083333333	membrane, endosome, early endosome membrane, R-SMAD binding, negative regulation of signal transduction, negative regulation of epithelial to mesenchymal transition, negative regulation of cell migration	FALSE	FALSE
CBARP	ENSG00000099625	ENST00000650044	24	1	1	0	0.083333333	negative regulation of voltage-gated calcium channel activity, integral component of membrane, cytoplasmic vesicle, cell projection, synapse, growth cone, secretory granule	FALSE	FALSE
KPTN	ENSG00000118162	ENST00000595554	24	1	1	0	0.083333333	actin filament organization, membrane, cell projection, lamellipodium, actin filament binding, stereocilium, cellular response to glucose starvation, KICSTOR complex	FALSE	TRUE
YIF1B	ENSG00000167645	ENST00000592694	24	1	0	1	0.083333333	regulation of phosphorylation, protein phosphatase inhibitor activity, protein serine/threonine phosphatase inhibitor activity, nucleus, negative regulation of endopeptidase activity, endoplasmic reticulum membrane, membrane, protein transport, Golgi apparatus, protein binding, endoplasmic reticulum-Golgi intermediate compartment, COPII-coated ER to Golgi transport vesicle	FALSE	FALSE
U2AF1L5	ENSG00000275895	ENST00000639996	24	1	0	1	0.083333333	RNA binding, mRNA splicing, via spliceosome, nucleus, nucleoplasm, spliceosomal complex	FALSE	FALSE
PACSIN2	ENSG00000100266	ENST00000634914	24	1	0	1	0.083333333	caveola assembly, plasma membrane tubulation, nuclear speck, intracellular membrane-bounded organelle, plasma membrane, endosome, focal adhesion, cell projection, lipid binding, recycling endosome membrane, identical protein binding, cadherin binding, cytoskeleton organization, membrane organization, cytoskeletal protein binding, regulation of endocytosis, caveolin-mediated endocytosis, negative regulation of endocytosis, modulation of chemical synaptic transmission, glutamatergic synapse	FALSE	FALSE
DLG1	ENSG00000075711	ENST00000671246	108	4	4	1	0.083333333	positive regulation of protein localization to plasma membrane, nucleus, endoplasmic reticulum, plasma membrane, cell junction, apical plasma membrane, microtubule, synapse, viral process, basolateral plasma membrane, maintenance of postsynaptic density structure, negative regulation of transcription by RNA polymerase II, cytosol, extracellular exosome, actin filament organization, phosphatase binding, GMP metabolic process, regulation of cell shape, ion channel binding, cytoplasmic side of plasma membrane, receptor clustering, negative regulation of ERK1 and ERK2 cascade, neuromuscular junction, cortical actin cytoskeleton organization, postsynaptic density membrane, mitotic cell cycle checkpoint, intercalated disc, astral microtubule organization, regulation of NMDA receptor activity, establishment of centrosome localization, cellular protein-containing complex localization, negative regulation of p38MAPK cascade, regulation of sodium ion transmembrane transport, establishment or maintenance of epithelial cell apical/basal polarity, cytoskeletal protein binding, mitogen-activated protein kinase kinase binding, structural constituent of postsynaptic density, branching involved in ureteric bud morphogenesis, lens development in camera-type eye, protein localization, peristalsis, membrane raft organization, activation of protein kinase activity, negative regulation of T cell proliferation, reproductive structure development, tissue morphogenesis, negative regulation of epithelial cell proliferation, hard palate development, neurotransmitter receptor localization to postsynaptic specialization membrane, regulation of potassium ion import, regulation of potassium ion export across plasma membrane, lateral plasma membrane, node of Ranvier, lateral loop, MPP7-DLG1-LIN7 complex	FALSE	FALSE
TIA1	ENSG00000116001	ENST00000477044	36	1	2	0	0.083333333	protein binding, RNA binding, nucleoplasm, apoptotic process, protein localization to cytoplasmic stress granule, regulation of mRNA splicing, via spliceosome, mRNA 3'-UTR AU-rich region binding, negative regulation of cytokine biosynthetic process, nuclear stress granule	FALSE	FALSE
CREB3L2	ENSG00000182158	ENST00000620715	36	1	1	1	0.083333333	DNA-binding transcription factor activity, cAMP response element binding, nucleus, integral component of membrane, endoplasmic reticulum membrane, DNA binding, response to unfolded protein, positive regulation of transcription, DNA-templated, nuclear chromatin, response to endoplasmic reticulum stress, RNA polymerase II cis-regulatory region sequence-specific DNA binding, endoplasmic reticulum to Golgi vesicle-mediated transport, positive regulation of gene expression, chromatin	FALSE	FALSE
RGS1	ENSG00000090104	ENST00000469578	5	0	0	1	0.2	GTPase activator activity, negative regulation of signal transduction, protein binding, GTPase activity, negative regulation of signal transduction, G protein-coupled receptor signaling pathway, GTPase activator activity, cytoplasm, plasma membrane, negative regulation of signal transduction, G protein-coupled receptor signaling pathway, extrinsic component of cytoplasmic side of plasma membrane, GTPase activity, G-protein alpha-subunit binding, response to bacterium	FALSE	FALSE
EFL1	ENSG00000140598	ENST00000650113	36	1	2	0	0.083333333	GTPase activity, nucleotide binding, translational elongation, ribosome binding, GTP metabolic process	FALSE	FALSE
DCLRE1B	ENSG00000118655	ENST00000650596	5	0	1	0	0.2	cellular response to DNA damage stimulus, nucleoplasm, hydrolase activity, DNA repair, nuclease activity, nuclear body, microtubule organizing center, centrosome, telomere maintenance, mitotic cell cycle checkpoint, 5'-3' exonuclease activity, protein-containing complex binding, telomere capping, protection from non-homologous end joining at telomere, telomeric loop formation	FALSE	FALSE
MAPK3	ENSG00000102882	ENST00000490298	36	1	1	1	0.083333333	protein phosphorylation, MAP kinase activity, positive regulation of transcription by RNA polymerase II, BMP signaling pathway, cytoplasm, nucleotide binding, kinase activity, cell cycle, plasma membrane, Golgi apparatus, apoptotic process, mitochondrion, cytosol, viral process, cell surface receptor signaling pathway, Fc-gamma receptor signaling pathway involved in phagocytosis, intracellular signal transduction, nucleoplasm, regulation of cellular response to heat, cellular response to mechanical stimulus, MAP kinase kinase activity, activation of MAPK activity, transcription, DNA-templated, aging, animal organ morphogenesis, neural crest cell development, sensory perception of pain, regulation of ossification, thyroid gland development, response to lipopolysaccharide, response to exogenous dsRNA, decidualization, regulation of DNA-binding transcription factor activity, Bergmann glial cell differentiation, lung morphogenesis, cardiac neural crest cell development involved in heart development, ERK1 and ERK2 cascade, positive regulation of xenophagy, negative regulation of apolipoprotein binding, protein-containing complex, axon guidance, positive regulation of telomerase activity, DNA damage induced protein phosphorylation, cellular response to reactive oxygen species, transcription initiation from RNA polymerase I promoter, fibroblast growth factor receptor signaling pathway, interleukin-1-mediated signaling pathway, regulation of early endosome to late endosome transport, positive regulation of histone acetylation, positive regulation of gene expression, positive regulation of macrophage proliferation, response to epidermal growth factor, positive regulation of cyclase activity, caveolin-mediated endocytosis	FALSE	FALSE
TMEM241	ENSG00000134490	ENST00000582336	36	1	0	2	0.083333333	nucleus, cell cycle, protein binding, membrane, protein binding, Golgi apparatus, transmembrane transporter activity	FALSE	FALSE
MGAT4B	ENSG00000161013	ENST00000523329	48	1	2	1	0.083333333	mRNA processing, nucleus, RNA binding, nucleoplasm, protein binding, catalytic step 2 spliceosome, ribonucleoprotein complex, fibroblast growth factor receptor signaling pathway, RNA processing, calcium ion binding, protein folding, protein binding, membrane, metal ion binding, carbohydrate binding, melanosome, antigen processing and presentation of exogenous peptide antigen via MHC class II, clathrin-dependent endocytosis, antigen processing and presentation of peptide antigen via MHC class I, synaptic vesicle endocytosis, interleukin-27-mediated signaling pathway, protein secretion, apolipoprotein binding, aging, smooth endoplasmic reticulum, ribosome, dendrite cytoplasm, neuronal cell body, endoplasmic reticulum quality control compartment, integral component of postsynaptic membrane, transcription coactivator activity, positive regulation of transcription by RNA polymerase II, nucleus, nucleoplasm, peptide antigen binding, transcription initiation from RNA polymerase II promoter, positive regulation of myotube differentiation, positive regulation of Notch signaling pathway, atrioventricular node development, positive regulation of muscle cell differentiation, integral component of membrane, leukotriene metabolic process, membrane, endoplasmic reticulum, lyase activity, nuclear membrane, protein binding, identical protein binding, nuclear outer membrane, nuclear envelope, leukotriene-C4 synthase activity, intracellular membrane-bounded organelle, lipoxin biosynthetic process, membrane, integral component of membrane, transferase activity, transferase activity, transferring glycosyl groups, protein glycosylation, acetylglucosaminyltransferase activity, endoplasmic reticulum-Golgi intermediate compartment, N-glycan processing	FALSE	FALSE
STRA6	ENSG00000137868	ENST00000616000	48	1	2	1	0.083333333	negative regulation of cell population proliferation, cytoplasm, metal ion binding, endoplasmic reticulum membrane, apoptotic process, positive regulation of nucleic acid-templated transcription, protein ubiquitination, protein binding, defense response to virus, innate immune response, PML body, circadian regulation of gene expression, nucleoplasm, nuclear matrix, ubiquitin-protein transferase activity, positive regulation of transcription, DNA-templated, nuclear chromosome, telomeric region, chromatin, ubiquitin protein ligase binding, intrinsic apoptotic signaling pathway in response to DNA damage, protein targeting, negative regulation of telomerase activity, protein-containing complex assembly, regulation of circadian rhythm, regulation of protein phosphorylation, positive regulation of histone deacetylation, entrainment of circadian clock by photoperiod, negative regulation of ubiquitin-dependent protein catabolic process, positive regulation of telomere maintenance, response to cytokine, sumo-dependent protein binding, regulation of calcium ion transport into cytosol, maintenance of protein location in nucleus, negative regulation of telomere maintenance via telomerase, positive regulation of apoptotic process involved in mammary gland involution, identical protein binding, protein import into nucleus, transforming growth factor beta receptor signaling pathway, cell aging, response to UV, fibroblast migration, regulation of cell adhesion, negative regulation of interleukin-1 production, positive regulation of fibroblast proliferation, branching involved in mammary gland duct morphogenesis, cellular response to interleukin-4, extrinsic apoptotic signaling pathway, positive regulation of apoptotic signaling pathway, positive regulation of defense response to virus by host, Golgi apparatus, Golgi organization, cis-Golgi network, protein binding, integral component of membrane, multicellular organism development, cell surface, protein binding, extracellular exosome, platelet degranulation, signaling receptor activity, membrane, plasma membrane, retinal binding, retinoid metabolic process, camera-type eye development, blood vessel development, lung development, ductus arteriosus closure, pulmonary valve morphogenesis, learning, adrenal gland development, retinol transport, ear development, lung alveolus development, digestive tract morphogenesis, smooth muscle tissue development, cognition, head development, face morphogenesis, embryonic camera-type eye formation, uterus morphogenesis, pulmonary artery morphogenesis, vitamin A import	TRUE	FALSE
THEM4	ENSG00000159445	ENST00000368814	5	0	0	1	0.2	membrane, hydrolase activity, apoptotic process, lipid metabolic process, cytosol, protein binding, ruffle membrane, palmitoyl-CoA hydrolase activity, acyl-CoA metabolic process, protein kinase B signaling	FALSE	FALSE
NADK	ENSG00000008130	ENST00000498806	24	0	0	2	0.083333333	NADP biosynthetic process, NAD metabolic process, metal ion binding, nucleotide binding, ATP binding, kinase activity, transferase activity, phosphorylation, cytosol, protein binding, ATP metabolic process, positive regulation of insulin secretion involved in cellular response to glucose stimulus	FALSE	FALSE
KCNC4	ENSG00000116396	ENST00000636402	12	0	1	0	0.083333333	integral component of membrane, ion channel activity, voltage-gated ion channel activity, potassium channel activity, regulation of ion transmembrane transport, potassium ion transmembrane transport, protein binding, delayed rectifier potassium channel activity, axon, dendrite membrane, regulation of neurotransmitter secretion, axon terminus	FALSE	FALSE
EFNA1	ENSG00000169242	ENST00000368407	5	0	1	0	0.2	ephrin receptor binding, positive regulation of amyloid-beta formation, negative regulation of epithelial to mesenchymal transition, extracellular region, anchored component of membrane, cell migration, signaling receptor binding, regulation of cell adhesion mediated by integrin, positive regulation of peptidyl-tyrosine phosphorylation, mitral valve morphogenesis, positive regulation of aspartic-type endopeptidase activity involved in amyloid precursor protein catabolic process, anchored component of plasma membrane, positive regulation of protein tyrosine kinase activity, negative regulation of dendritic spine morphogenesis, notochord formation, negative regulation of MAPK cascade, regulation of blood vessel endothelial cell migration, regulation of axonogenesis	FALSE	FALSE
FNDC5	ENSG00000160097	ENST00000649537	12	0	1	0	0.083333333	membrane, integral component of membrane, response to muscle activity, positive regulation of brown fat cell differentiation, extracellular region, endoplasmic reticulum, plasma membrane, signal transduction, peroxisome, hormone activity, peroxisomal membrane, molecular_function, biological_process	FALSE	FALSE
VWA1	ENSG00000179403	ENST00000476993	5	0	1	0	0.2	extracellular space, basement membrane, extracellular exosome, cellular protein metabolic process, post-translational protein modification, collagen-containing extracellular matrix, endoplasmic reticulum lumen, extracellular matrix structural constituent, protein binding, identical protein binding, extracellular matrix organization, behavioral response to pain, interstitial matrix, extracellular matrix	FALSE	FALSE
ANKRD45	ENSG00000183831	ENST00000333279	5	0	1	0	0.2	oxidoreductase activity, cell redox homeostasis, cytoplasm, membrane, lipid metabolic process, cytosol, catalytic activity, protein binding, perinuclear region of cytoplasm, phospholipase A2 activity, phospholipase A2 activity consuming 1,2-dioleoylphosphatidylethanolamine), peroxidase activity, cadherin binding, neutrophil degranulation, cellular response to oxidative stress, identical protein binding, 1-acylglycerophosphocholine O-acyltransferase activity, response to oxidative stress, glycerophospholipid catabolic process, integral component of membrane, cation transport, membrane, antiporter activity, proton transmembrane transport, plasma membrane, regulation of intracellular pH, potassium:proton antiporter activity, protein binding, biological_process	FALSE	FALSE
THEM5	ENSG00000196407	ENST00000368817	5	0	0	1	0.2	mitochondrion, lipid metabolic process, protein binding, myristoyl-CoA hydrolase activity, long-chain fatty-acyl-CoA metabolic process	FALSE	FALSE
FAM72A	ENSG00000196550	ENST00000367128	5	0	0	1	0.2	cation transport, integral component of membrane, ion transport, sodium ion transmembrane transport, divalent metal ion transport, magnesium ion transmembrane transport, transmembrane transporter activity, magnesium:sodium antiporter activity, magnesium ion transport, hydrolase activity, peptidase activity, lyase activity, extracellular region, extracellular exosome, cellular lipid metabolic process, negative regulation of neuron death, amide biosynthetic process, energy homeostasis, regulation of oxidative phosphorylation uncoupler activity, integral component of membrane, ion transport, chloride transport, sulfate transport, sulfate transmembrane transporter activity, bicarbonate transport, apical plasma membrane, chloride transmembrane transport, sulfate transmembrane transport, extracellular exosome, bicarbonate transmembrane transporter activity, oxalate transmembrane transporter activity, ATPase binding, GTP binding, membrane, nucleotide binding, endosome, cytoplasmic vesicle, lysosome, phagocytic vesicle, positive regulation of interleukin-6 production, positive regulation of NF-kappaB transcription factor activity, endosome to lysosome transport, late endosome membrane, negative regulation of toll-like receptor 9 signaling pathway, proteolysis, protein autoprocessing, hydrolase activity, antigen processing and presentation of exogenous peptide antigen via MHC class II, membrane, plasma membrane, protein binding, positive regulation of erythrocyte differentiation, erythropoietin-mediated signaling pathway, G protein-coupled receptor signaling pathway, G protein-coupled receptor activity, positive regulation of MAPK cascade, regulation of cell population proliferation, signal transduction, positive regulation of vasoconstriction, positive regulation of cytosolic calcium ion concentration, Golgi apparatus, peptide binding, protein kinase C binding, positive regulation of inositol phosphate biosynthetic process, cytoplasm, cytosol, protein binding	FALSE	FALSE
PRAMEF7	ENSG00000204510	ENST00000616979	5	0	0	1	0.2	negative regulation of transcription, DNA-templated, negative regulation of cell differentiation, positive regulation of cell population proliferation, cytoplasm	FALSE	FALSE
TMEM167B	ENSG00000215717	ENST00000651489	5	0	1	0	0.2	integral component of membrane, Golgi membrane, molecular_function	FALSE	FALSE
CHTOP	ENSG00000160679	ENST00000403433	12	0	1	0	0.083333333	regulation of heart contraction, metal ion binding, identical protein binding, nucleus, sarcoplasmic reticulum, calcium-dependent protein binding, substantia nigra development, intracellular signal transduction, positive regulation of nitric-oxide synthase activity, nucleus, mRNA transport, nucleolus, cytoplasmic ribonucleoprotein granule, mRNA export from nucleus, RNA export from nucleus, methyl-CpG binding, transcription export complex, positive regulation of helicase activity	FALSE	FALSE
CCL20	ENSG00000115009	ENST00000409189	5	0	0	1	0.2	immune response, extracellular space, protein binding, inflammatory response, G protein-coupled receptor signaling pathway, CCR chemokine receptor binding, signal transduction, neutrophil chemotaxis, lymphocyte chemotaxis, positive regulation of ERK1 and ERK2 cascade, cellular response to interleukin-1, cytokine-mediated signaling pathway, positive regulation of T cell migration, calcium-mediated signaling using intracellular calcium source	FALSE	FALSE
PDCL3	ENSG00000115539	ENST00000264254	5	0	0	1	0.2	endoplasmic reticulum, cytosol, perinuclear region of cytoplasm, protein binding, protein stabilization, chaperone-mediated protein folding, positive regulation of angiogenesis, positive regulation of endothelial cell proliferation, vascular endothelial growth factor receptor 2 binding, cellular response to heat, negative regulation of ubiquitin-dependent protein catabolic process	FALSE	FALSE
MICOS10-NBL1	ENSG00000270136	ENST00000602384	12	0	1	0	0.083333333	integral component of membrane, mitochondrial inner membrane, mitochondrion, MICOS complex	FALSE	FALSE
CHMP3	ENSG00000115561	ENST00000409727	12	0	1	0	0.083333333	cytoplasm, protein transport, plasma membrane, apoptotic process, cytosol, protein binding, identical protein binding, extracellular exosome, macroautophagy, multivesicular body assembly, late endosome to vacuole transport, regulation of centrosome duplication, regulation of viral process, positive regulation of viral release from host cell, multivesicular body, ubiquitin-specific protease binding, autophagosome maturation, multivesicular body-lysosome fusion	FALSE	FALSE
IL1R2	ENSG00000115590	ENST00000457817	12	0	1	0	0.083333333	unknown, protein binding, neuron projection morphogenesis, regulation of JNK cascade, signal transduction by protein phosphorylation, creatine kinase activity, positive regulation of ARF protein signal transduction, positive regulation of GTPase activity, positive regulation of focal adhesion assembly, focal adhesion, negative regulation of insulin secretion involved in cellular response to glucose stimulus, interleukin-1 receptor activity, membrane, plasma membrane, protein binding, immune response, interleukin-1 binding, negative regulation of interleukin-1 alpha production, negative regulation of interleukin-1-mediated signaling pathway	FALSE	FALSE
CHCHD5	ENSG00000125611	ENST00000409719	5	0	0	1	0.2	nucleotide binding, ligase activity, positive regulation of mitotic cell cycle, tubulin-tyrosine ligase activity, C-terminal protein-tyrosinylation, DNA binding, DNA-directed 5'-3' RNA polymerase activity, ribonucleoside binding, transferase activity, cytosol, nucleotidyltransferase activity, positive regulation of gene expression, epigenetic, transcription elongation from RNA polymerase I promoter, RNA polymerase I complex, rRNA transcription, mitochondrion, mitochondrial intermembrane space	FALSE	FALSE
IL1B	ENSG00000125538	ENST00000432018	12	0	1	0	0.083333333	cytokine activity, inflammatory response, interleukin-1 receptor binding, negative regulation of cell population proliferation, positive regulation of interleukin-6 production, cytosol, positive regulation of cell division, positive regulation of gene expression, copper ion binding, cytokine-mediated signaling pathway, negative regulation of extrinsic apoptotic signaling pathway in absence of ligand, positive regulation of mitotic nuclear division, positive regulation of cytokine secretion, connective tissue replacement involved in inflammatory response wound healing, ectopic germ cell programmed cell death, response to copper ion, regulation of nitric-oxide synthase activity, extracellular region, immune response, extracellular space, positive regulation of gene expression, positive regulation of cell population proliferation, response to interleukin-1, positive regulation of vascular endothelial growth factor receptor signaling pathway, positive regulation of nitric oxide biosynthetic process, positive regulation of protein phosphorylation, positive regulation of glial cell proliferation, positive regulation of neuroinflammatory response, positive regulation of interleukin-6 production, negative regulation of insulin receptor signaling pathway, cytoplasm, lysosome, positive regulation of transcription, DNA-templated, cellular response to lipopolysaccharide, cellular response to mechanical stimulus, cytokine-mediated signaling pathway, cell-cell signaling, positive regulation of interleukin-8 production, protein domain specific binding, positive regulation of NIK/NF-kappaB signaling, hyaluronan biosynthetic process, positive regulation of NF-kappaB transcription factor activity, negative regulation of extrinsic apoptotic signaling pathway in absence of ligand, regulation of establishment of endothelial barrier, positive regulation of membrane protein ectodomain proteolysis, positive regulation of mitotic nuclear division, positive regulation of histone acetylation, lipopolysaccharide-mediated signaling pathway, positive regulation of vascular endothelial growth factor production, sequestering of triglyceride, regulation of I-kappaB kinase/NF-kappaB signaling, positive regulation of phagocytosis, regulation of insulin secretion, cellular response to organic cyclic compound, positive regulation of immature T cell proliferation in thymus, response to carbohydrate, smooth muscle adaptation, positive regulation of prostaglandin biosynthetic process, interleukin-6 production, positive regulation of granulocyte macrophage colony-stimulating factor production, ectopic germ cell programmed cell death, positive regulation of T cell proliferation, negative regulation of lipid metabolic process, positive regulation of transcription by RNA polymerase II, positive regulation of protein export from nucleus, regulation of defense response to virus by host, negative regulation of synaptic transmission, positive regulation of lipid catabolic process, negative regulation of adiponectin secretion, cellular response to organic substance, positive regulation of p38MAPK cascade, negative regulation of gap junction assembly, secretory granule, cytoplasmic vesicle	FALSE	FALSE
CFC1	ENSG00000136698	ENST00000259216	5	0	1	0	0.2	multicellular organism development, signaling receptor binding, anatomical structure development, blood vessel development, nodal binding, determination of left/right symmetry, membrane, extracellular region, anchored component of membrane, signaling receptor binding, cellular_component, anatomical structure development, determination of left/right symmetry, gastrulation, activin receptor binding	FALSE	FALSE
ETAA1	ENSG00000143971	ENST00000272342	5	0	1	0	0.2	DNA repair, protein binding, positive regulation of protein serine/threonine kinase activity, nuclear replication fork	FALSE	FALSE
LYPD1	ENSG00000150551	ENST00000397463	5	0	1	0	0.2	plasma membrane, anchored component of membrane, acetylcholine receptor signaling pathway, acetylcholine receptor inhibitor activity, behavioral fear response, response to nicotine	FALSE	FALSE
KCNA5	ENSG00000130037	ENST00000252321					#VALUE!	integral component of membrane, transferase activity, Golgi apparatus, Golgi membrane, polypeptide N-acetylgalactosaminyltransferase activity, protein binding, ion transport, voltage-gated potassium channel activity, protein homooligomerization, voltage-gated potassium channel complex, plasma membrane, potassium channel activity, potassium ion transmembrane transport, integral component of plasma membrane, axon, protein binding, ion transport, voltage-gated potassium channel activity, protein homooligomerization, voltage-gated potassium channel complex, endoplasmic reticulum, cytosol, cell junction, voltage-gated ion channel activity, regulation of ion transmembrane transport, dendrite, axon, regulation of presynaptic membrane potential, presynapse, regulation of postsynaptic membrane potential, presynaptic membrane, regulation of membrane potential, disordered domain specific binding, neuronal action potential, juxtaparanode region of axon, regulation of muscle contraction, voltage-gated ion channel activity involved in regulation of presynaptic membrane potential, startle response, brain development, magnesium ion homeostasis, neuronal signal transduction, detection of mechanical stimulus involved in sensory perception of touch, cell surface, paranode region of axon, calyx of Held, integral component of postsynaptic membrane, protein binding, ion transport, voltage-gated potassium channel activity, protein homooligomerization, voltage-gated potassium channel complex, plasma membrane, voltage-gated ion channel activity, regulation of ion transmembrane transport, delayed rectifier potassium channel activity, cell surface, regulation of membrane potential, protein kinase binding, caveola, intercalated disc, regulation of insulin secretion, potassium ion export across plasma membrane, signaling receptor binding, alpha-actinin binding, voltage-gated potassium channel activity involved in atrial cardiac muscle cell action potential repolarization, response to hypoxia, response to mechanical stimulus, regulation of vasoconstriction, protein complex oligomerization, potassium ion homeostasis, membrane hyperpolarization, membrane repolarization during SA node cell action potential, positive regulation of G1/S transition of mitotic cell cycle, endoplasmic reticulum, intracellular canaliculus	FALSE	FALSE
CFC1B	ENSG00000152093	ENST00000281882	5	0	1	0	0.2	multicellular organism development, signaling receptor binding, anatomical structure development, blood vessel development, nodal binding, determination of left/right symmetry	FALSE	FALSE
E2F6	ENSG00000169016	ENST00000542100	12	0	0	1	0.083333333	phosphorylation, plasma membrane, signal transduction, rhythmic process, centrosome, mitotic cytokinesis, positive regulation of protein phosphorylation, regulation of cell adhesion, G protein-coupled receptor signaling pathway, Rho-dependent protein serine/threonine kinase activity, embryonic morphogenesis, ephrin receptor signaling pathway, tau protein binding, regulation of circadian rhythm, positive regulation of endothelial cell migration, positive regulation of stress fiber assembly, negative regulation of myosin-light-chain-phosphatase activity, negative regulation of bicellular tight junction assembly, peptidyl-serine phosphorylation, regulation of cell motility, aortic valve morphogenesis, positive regulation of cardiac muscle hypertrophy, positive regulation of connective tissue growth factor production, regulation of protein metabolic process, mRNA destabilization, cellular response to testosterone stimulus, positive regulation of fibroblast growth factor production, regulation of angiotensin-activated signaling pathway, positive regulation of aspartic-type endopeptidase activity involved in amyloid precursor protein catabolic process, positive regulation of amyloid precursor protein catabolic process, positive regulation of connective tissue replacement, regulation of transcription, DNA-templated, transcription regulator complex, nucleus, nucleoplasm, protein binding, negative regulation of transcription by RNA polymerase II, positive regulation of transcription by RNA polymerase II, transcription factor binding, sequence-specific DNA binding, RNA polymerase II transcription regulator complex, negative regulation of G0 to G1 transition	FALSE	FALSE
TEKT4	ENSG00000163060	ENST00000295201	5	0	0	1	0.2	plasma membrane, immune system process, immunoglobulin production, extracellular space, membrane, channel activity, urea transmembrane transporter activity, nucleus, motile cilium, protein binding, flagellated sperm motility, cilium movement involved in cell motility, microtubule cytoskeleton, sperm midpiece	FALSE	TRUE
NEURL3	ENSG00000163121	ENST00000451794	5	0	1	0	0.2	condensin complex, cytoplasm, cell cycle, cytosol, chromosome, chromosome condensation, nuclear condensin complex, DNA topoisomerase type II (double strand cut, ATP-hydrolyzing) activator activity, meiotic chromosome condensation, female meiosis chromosome separation, metal ion binding, protein ubiquitination	FALSE	FALSE
OTOS	ENSG00000178602	ENST00000391989	5	0	1	0	0.2	extracellular region	FALSE	FALSE
AQP12B	ENSG00000185176	ENST00000621682	5	0	1	0	0.2	integral component of membrane, membrane, signal transduction, positive regulation of Rho protein signal transduction, positive regulation of cytosolic calcium ion concentration, negative regulation of voltage-gated calcium channel activity, cytoskeleton organization, membrane, channel activity, protein binding	FALSE	FALSE
WBP1	ENSG00000239779	ENST00000428943	12	0	1	0	0.083333333	centrosome, transport along microtubule, protein binding, nucleus, cell cycle, centriole, intercellular bridge, microtubule cytoskeleton, cell cortex, mitotic spindle, spindle, kinetochore, cytosol, cytoplasmic microtubule organization, G2/M transition of mitotic cell cycle, ciliary basal body-plasma membrane docking, antigen processing and presentation of exogenous peptide antigen via MHC class II, neuron projection, tubulin binding, microtubule plus-end, mitotic cell cycle, retromer complex, protein kinase binding, positive regulation of microtubule polymerization, motor behavior, regulation of mitotic spindle organization, microtubule associated complex, neuromuscular junction development, ventral spinal cord development, neuromuscular process, positive regulation of neuromuscular junction development, regulation of transcription, DNA-templated, protein binding, vesicle, regulation of MAPK cascade, signal transduction, GTP-Rho binding, nucleotide binding, GTP binding, mitotic cytokinesis, cellular_component, negative regulation of GTPase activity, Rho GTPase binding, septin ring organization, Ino80 complex, nucleus, nucleoplasm, DNA repair, protein binding, ATP-dependent chromatin remodeling, Ino80 complex, membrane, WW domain binding, biological_process	FALSE	TRUE
CHDH	ENSG00000016391	ENST00000481668	12	0	1	0	0.083333333	flavin adenine dinucleotide binding, membrane, mitochondrial inner membrane, protein binding, choline catabolic process	FALSE	FALSE
LRTM1	ENSG00000144771	ENST00000493075	5	0	1	0	0.2	integral component of membrane, ion transport, regulation of ion transmembrane transport, calcium channel activity, plasma membrane, voltage-gated calcium channel complex, protein binding, integral component of membrane, axon guidance, Roundabout binding	FALSE	FALSE
IGSF10	ENSG00000152580	ENST00000282466	5	0	1	0	0.2	G protein-coupled receptor signaling pathway, G protein-coupled receptor activity, membrane, protein binding, G protein-coupled purinergic nucleotide receptor signaling pathway, cellular response to organic cyclic compound, G protein-coupled purinergic nucleotide receptor activity, integral component of membrane, blood coagulation, plasma membrane, membrane, signal transduction, G protein-coupled purinergic nucleotide receptor signaling pathway, platelet aggregation, guanyl-nucleotide exchange factor activity, lamellipodium assembly, calcium-mediated signaling, G protein-coupled ADP receptor activity, phospholipase C-activating G protein-coupled receptor signaling pathway, regulation of chemotaxis, calcium-mediated signaling using extracellular calcium source, G protein-coupled adenosine receptor signaling pathway, adenylate cyclase-modulating G protein-coupled receptor signaling pathway, negative regulation of norepinephrine secretion, platelet activation, positive regulation of cell adhesion mediated by integrin, protein kinase B signaling, negative regulation of cell differentiation, calcium ion transmembrane transport, potassium ion transmembrane transport, positive regulation of ruffle assembly, mitochondrion, external side of plasma membrane, cell projection membrane, protein binding, multicellular organism development, ossification	FALSE	FALSE
GCSAM	ENSG00000174500	ENST00000495418	24	0	0	2	0.083333333	integral component of membrane, endoplasmic reticulum membrane, regulation of B cell receptor signaling pathway, cytoplasm, plasma membrane, protein binding, myosin II binding	FALSE	FALSE
TAFA4	ENSG00000163377	ENST00000295569	5	0	1	0	0.2	extracellular region, protein binding, phagocytosis, regulation of membrane potential, macrophage chemotaxis	FALSE	FALSE
TRAT1	ENSG00000163519	ENST00000295756	5	0	1	0	0.2	hormone activity, extracellular space, cellular_component, membrane, plasma membrane, immune system process, T cell receptor signaling pathway, signal transduction, cellular defense response, transmembrane receptor protein tyrosine kinase adaptor activity, negative regulation of receptor recycling, positive regulation of T cell receptor signaling pathway	FALSE	FALSE
CLEC3B	ENSG00000163815	ENST00000428034	5	0	1	0	0.2	cytoplasm, extracellular region, calcium ion binding, extracellular exosome, bone mineralization, cellular response to transforming growth factor beta stimulus, platelet dense granule lumen, positive regulation of plasminogen activation	FALSE	FALSE
KBTBD12	ENSG00000187715	ENST00000407609	12	0	1	0	0.083333333		FALSE	FALSE
TAFA1	ENSG00000183662	ENST00000496687	5	0	1	0	0.2	extracellular region, protein binding, receptor ligand activity, regulation of neuroblast proliferation	FALSE	FALSE
ARGFX	ENSG00000186103	ENST00000651603	5	0	1	0	0.2	cytoplasm, protein transport, exocytosis, GTPase activator activity, syntaxin binding, regulation of exocytosis, regulation of protein secretion, negative regulation of insulin secretion, neuromuscular junction, DNA binding, nucleic acid binding, DNA-directed DNA polymerase activity, nucleus, transferase activity, DNA repair, nucleic acid phosphodiester bond hydrolysis, DNA duplex unwinding, nucleotidyltransferase activity, cytoplasm, base-excision repair, chromatin binding, negative regulation of double-strand break repair via homologous recombination, damaged DNA binding, double-strand break repair via homologous recombination, 5'-deoxyribose-5-phosphate lyase activity, DNA binding, sequence-specific DNA binding, DNA-binding transcription factor activity, RNA polymerase II-specific, nuclear chromatin	FALSE	FALSE
TSC22D2	ENSG00000196428	ENST00000466814	5	0	0	1	0.2	DNA-binding transcription factor activity	FALSE	FALSE
PRSS50	ENSG00000283706	ENST00000315170	5	0	1	0	0.2	serine-type endopeptidase activity	FALSE	FALSE
TPRG1	ENSG00000188001	ENST00000433971	12	0	0	1	0.083333333	focal adhesion, nucleus, membrane, cell adhesion, protein binding, stress fiber, extracellular space, gene silencing by miRNA, mRNA 3'-UTR binding, cytoplasm	FALSE	FALSE
MXD4	ENSG00000123933	ENST00000337190	5	0	0	1	0.2	nucleus, protein binding, nuclear chromatin	FALSE	FALSE
CXCL6	ENSG00000124875	ENST00000515050	5	0	0	1	0.2	protein transport, protein binding, extracellular exosome, blood microparticle, fatty acid binding, vitamin transport, signal transduction, apoptotic process, extracellular region, immune response, chemokine activity, neutrophil chemotaxis, negative regulation of gene expression, positive regulation of gene expression, signal transduction, protein binding, inflammatory response, cell cycle arrest, cellular response to tumor necrosis factor, G protein-coupled receptor signaling pathway, chemokine-mediated signaling pathway, response to endoplasmic reticulum stress, positive regulation of neutrophil chemotaxis, CXCR chemokine receptor binding, antimicrobial humoral immune response mediated by antimicrobial peptide, negative regulation of G protein-coupled receptor signaling pathway, receptor internalization, positive regulation of angiogenesis, positive regulation of cellular biosynthetic process, regulation of single stranded viral RNA replication via double stranded DNA intermediate, extracellular region, immune response, chemokine activity, protein binding, cytokine activity, defense response to bacterium, G protein-coupled receptor signaling pathway, inflammatory response, cell-cell signaling, CXCR chemokine receptor binding, neutrophil activation	FALSE	FALSE
TMEM128	ENSG00000132406	ENST00000382753	5	0	0	1	0.2	heparin binding, receptor antagonist activity, endosome, signal transduction, plasma membrane, endomembrane system, endoplasmic reticulum-Golgi intermediate compartment, Golgi lumen, endosome lumen, negative regulation of very-low-density lipoprotein particle clearance, signaling receptor binding, negative regulation of amyloid-beta clearance, amyloid-beta clearance by transcytosis, negative regulation of receptor internalization, extracellular negative regulation of signal transduction, cytoplasm, vesicle, G protein-coupled receptor signaling pathway, G protein-coupled receptor activity, regulation of vasoconstriction, regulation of smooth muscle contraction, membrane, signal transduction, cytoplasm, positive regulation of MAPK cascade, protein binding, integral component of plasma membrane, adenylate cyclase-activating adrenergic receptor signaling pathway, protein heterodimerization activity, regulation of insulin secretion, alpha-2A adrenergic receptor binding, negative regulation of epinephrine secretion, female pregnancy, regulation of sensory perception of pain, axon, axon terminus, integral component of postsynaptic membrane, membrane, plasma membrane, biomineral tissue development, integral component of plasma membrane, negative regulation of interferon-gamma-mediated signaling pathway, detection of gravity, membrane, protein binding, biological_process	FALSE	FALSE
PCDH10	ENSG00000138650	ENST00000618019	5	0	1	0	0.2	membrane, homophilic cell adhesion via plasma membrane adhesion molecules, integral component of membrane	FALSE	FALSE
TXK	ENSG00000074966	ENST00000514937	24	0	1	1	0.083333333	protein binding, protein kinase activity, nucleus, membrane, kinase activity, phosphorylation, immune system process, adaptive immune response, cytokine production, positive regulation of interferon-gamma-mediated signaling pathway, integrin-mediated signaling pathway, protein autophosphorylation, regulation of platelet activation, tissue regeneration	FALSE	FALSE
SPATA4	ENSG00000150628	ENST00000280191	5	0	1	0	0.2	membrane, protein binding, molecular_function, microtubule binding, axoneme	FALSE	FALSE
NOCT	ENSG00000151014	ENST00000630479	5	0	1	0	0.2	poly(A)-specific ribonuclease activity, nucleus, cytoplasm, hydrolase activity, dephosphorylation, rhythmic process, mRNA binding, response to lipopolysaccharide, negative regulation of gene expression, regulation of circadian rhythm, negative regulation of osteoblast differentiation, mRNA stabilization, NADP phosphatase activity, deadenylation-dependent decapping of nuclear-transcribed mRNA, regulation of embryonic development	FALSE	FALSE
PGRMC2	ENSG00000164040	ENST00000613358	5	0	1	0	0.2	membrane, endoplasmic reticulum, lipid binding, heme binding, adipose tissue development, endomembrane system, heme transmembrane transporter activity	FALSE	FALSE
PARM1	ENSG00000169116	ENST00000513238	5	0	1	0	0.2	integral component of membrane, extracellular region, protein binding, positive regulation of cell division, epidermal growth factor receptor signaling pathway, positive regulation of urine volume, positive regulation of cell differentiation, positive regulation of fibroblast proliferation, membrane organization, ERBB2 signaling pathway, signal transduction, positive regulation of epidermal growth factor-activated receptor activity, membrane, intracellular membrane-bounded organelle, cytosol, Golgi apparatus, late endosome, endosome membrane, early endosome	FALSE	FALSE
CXCL8	ENSG00000169429	ENST00000401931	5	0	0	1	0.2	protein transport, protein binding, extracellular exosome, blood microparticle, fatty acid binding, vitamin transport, signal transduction, apoptotic process, extracellular region, immune response, chemokine activity, neutrophil chemotaxis, negative regulation of gene expression, positive regulation of gene expression, signal transduction, protein binding, inflammatory response, cell cycle arrest, cellular response to tumor necrosis factor, G protein-coupled receptor signaling pathway, chemokine-mediated signaling pathway, response to endoplasmic reticulum stress, positive regulation of neutrophil chemotaxis, CXCR chemokine receptor binding, antimicrobial humoral immune response mediated by antimicrobial peptide, negative regulation of G protein-coupled receptor signaling pathway, receptor internalization, positive regulation of angiogenesis, positive regulation of cellular biosynthetic process, regulation of single stranded viral RNA replication via double stranded DNA intermediate	FALSE	FALSE
TMPRSS11E	ENSG00000087128	ENST00000510647	12	0	1	0	0.083333333	proteolysis, integral component of plasma membrane, integral component of membrane, hydrolase activity, cell surface, extracellular region, serine-type endopeptidase activity, membrane, plasma membrane, hydrolase activity, extracellular exosome, RNA binding, RNA splicing, nuclear speck, plasma membrane, mRNA export from nucleus, regulation of alternative mRNA splicing, via spliceosome, mRNA splicing, via spliceosome, mRNA splice site selection, N6-methyladenosine-containing RNA binding, spermatogenesis, mRNA alternative polyadenylation, extracellular region, serine-type endopeptidase activity, membrane, plasma membrane, hydrolase activity, serine-type peptidase activity	FALSE	FALSE
LRIT3	ENSG00000183423	ENST00000594814	5	0	1	0	0.2	membrane, endoplasmic reticulum, cell projection, perikaryon, response to stimulus	FALSE	FALSE
GBA3	ENSG00000249948	ENST00000610628	5	0	1	0	0.2	cytoplasm, metal ion binding, plasma membrane, cytosol, potassium channel activity, regulation of ion transmembrane transport, protein binding, cardiac conduction, voltage-gated potassium channel complex, membrane, G protein-coupled receptor signaling pathway, G protein-coupled receptor activity, transmembrane signaling receptor activity, plasma membrane, carbohydrate metabolic process	FALSE	FALSE
SCOC	ENSG00000153130	ENST00000608372	24	0	2	0	0.083333333	membrane, nucleoplasm, Golgi membrane, trans-Golgi network, endosome	FALSE	FALSE
CXCL14	ENSG00000145824	ENST00000512158	5	0	0	1	0.2	immune response, cell chemotaxis, extracellular space, chemotaxis, cell-cell signaling, antimicrobial humoral immune response mediated by antimicrobial peptide, inner ear development	FALSE	FALSE
FAM151B	ENSG00000152380	ENST00000282226	5	0	1	0	0.2		FALSE	FALSE
NDUFAF2	ENSG00000164182	ENST00000677932	5	0	1	0	0.2	3',5'-cyclic-nucleotide phosphodiesterase activity, regulation of release of sequestered calcium ion into cytosol by sarcoplasmic reticulum, cytoplasm, metal ion binding, plasma membrane, hydrolase activity, protein binding, microtubule organizing center, cAMP catabolic process, 3',5'-cyclic-AMP phosphodiesterase activity, smooth muscle contraction, neutrophil chemotaxis, multicellular organism growth, leukocyte migration, cellular response to lipopolysaccharide, regulation of cardiac muscle cell contraction, centrosome, calcium channel complex, positive regulation of interferon-gamma production, establishment of endothelial barrier, scaffold protein binding, cAMP-mediated signaling, positive regulation of interleukin-2 production, regulation of cell communication by electrical coupling involved in cardiac conduction, drug binding, beta-2 adrenergic receptor binding, ubiquitin protein ligase binding, mRNA binding involved in posttranscriptional gene silencing, signal transduction, positive regulation of GTPase activity, positive regulation of Wnt signaling pathway, regulation of small GTPase mediated signal transduction, integral component of membrane, fatty acid elongase activity, very long-chain fatty acid biosynthetic process, transferase activity, lipid metabolic process, 3-oxo-arachidoyl-CoA synthase activity, 3-oxo-lignoceronyl-CoA synthase activity, fatty acid biosynthetic process, fatty acid elongation, polyunsaturated fatty acid, fatty acid elongation, monounsaturated fatty acid, sphingolipid biosynthetic process, protein binding, nucleus, DNA repair, DNA duplex unwinding, protein autoubiquitination, proteasome-mediated ubiquitin-dependent protein catabolic process, protein polyubiquitination, post-translational protein modification, positive regulation of DNA repair, response to UV, double-strand break repair via classical nonhomologous end joining, single strand break repair, Cul4A-RING E3 ubiquitin ligase complex, response to auditory stimulus, cytoplasm, electron transfer activity, NADH dehydrogenase (ubiquinone) activity, protein binding, mitochondrial inner membrane	FALSE	FALSE
CMBL	ENSG00000164237	ENST00000296658	5	0	0	1	0.2	cytoplasm, extracellular exosome	FALSE	FALSE
ZNF454	ENSG00000178187	ENST00000519564	5	0	1	0	0.2	nucleic acid binding, metal ion binding, regulation of transcription by RNA polymerase II, RNA polymerase II cis-regulatory region sequence-specific DNA binding	FALSE	FALSE
PSMB1	ENSG00000008018	ENST00000262193	5	0	0	1	0.2	peroxisome proliferator activated receptor signaling pathway, cell differentiation, endopeptidase activity, proteasome core complex, nucleus, nucleoplasm, proteolysis, protein binding, proteasome complex, extracellular region, cytosol, MAPK cascade, stimulatory C-type lectin receptor signaling pathway, regulation of cellular amino acid metabolic process, proteasomal ubiquitin-independent protein catabolic process, protein deubiquitination, SCF-dependent proteasomal ubiquitin-dependent protein catabolic process, NIK/NF-kappaB signaling, regulation of mRNA stability, transmembrane transport, regulation of transcription from RNA polymerase II promoter in response to hypoxia, negative regulation of canonical Wnt signaling pathway, regulation of mitotic cell cycle phase transition, proteasome core complex, beta-subunit complex, secretory granule lumen	FALSE	FALSE
PRSS12	ENSG00000164099	ENST00000296498	12	0	0	1	0.083333333	SRP-dependent cotranslational protein targeting to membrane, translocation, protein transport, endoplasmic reticulum membrane, integral component of endoplasmic reticulum membrane, hydrolase activity, [heparan sulfate]-glucosamine N-sulfotransferase activity, integral component of membrane, Golgi apparatus, catalytic activity, heparan sulfate proteoglycan biosynthetic process, deacetylase activity, heparan sulfate N-deacetylase activity, membrane, serine-type endopeptidase activity, plasma membrane, peptidase activity, extracellular region, serine-type peptidase activity, dendrite, zymogen activation, cytoplasmic vesicle	FALSE	FALSE
EPGN	ENSG00000182585	ENST00000503098	12	0	1	0	0.083333333	oxidoreductase activity, hydrolase activity, catalytic activity, one-carbon metabolic process, protein binding, purine nucleotide biosynthetic process, methenyltetrahydrofolate cyclohydrolase activity, methionine biosynthetic process, folic acid metabolic process, methylenetetrahydrofolate dehydrogenase (NAD+) activity, membrane, extracellular region, growth factor activity, MAPK cascade, positive regulation of cell population proliferation, epidermal growth factor receptor binding, epidermal growth factor receptor signaling pathway, positive regulation of epidermal growth factor-activated receptor activity, clathrin-coated vesicle membrane, angiogenesis, activation of MAPK activity	FALSE	FALSE
GNMT	ENSG00000124713	ENST00000372808	5	0	1	0	0.2	cytoplasm, cytosol, methylation, identical protein binding, cellular nitrogen compound metabolic process, protein homotetramerization, glycine binding, glycogen metabolic process, methionine metabolic process, S-adenosylmethionine metabolic process	FALSE	FALSE
TNFRSF21	ENSG00000146072	ENST00000296861	5	0	1	0	0.2	signal transduction, integral component of membrane, apoptotic process, immune system process, B cell apoptotic process, axonal fasciculation, negative regulation of interleukin-10 production, negative regulation of interleukin-5 production, myelination, T cell receptor signaling pathway, oligodendrocyte apoptotic process, axon, integral component of plasma membrane, regulation of lipid metabolic process	FALSE	FALSE
NELFA	ENSG00000185049	ENST00000542778	24	0	2	0	0.083333333	protein binding, cytoplasm, transferase activity, methyltransferase activity, DNA binding, chromosome, chromatin, histone methyltransferase activity (H4-K20 specific), chromatin binding, negative regulation of transcription by RNA polymerase II, atrial septum primum morphogenesis, histone H3-K36 methylation, positive regulation of isotype switching to IgA isotypes, regulation of establishment of protein localization, negative regulation of transcription elongation from RNA polymerase II promoter, nucleoplasm, nuclear body, positive regulation of transcription by RNA polymerase II, nucleus, multicellular organism development, transcription elongation from RNA polymerase II promoter	FALSE	FALSE
C6orf58	ENSG00000184530	ENST00000329722	5	0	1	0	0.2	extracellular space, protein binding	FALSE	FALSE
ILRUN	ENSG00000196821	ENST00000374026	5	0	1	0	0.2	nucleus, immune system process, macroautophagy, phagophore assembly site, negative regulation of tumor necrosis factor production, negative regulation of protein localization to nucleus	FALSE	FALSE
LRRC73	ENSG00000204052	ENST00000372441	5	0	1	0	0.2		FALSE	FALSE
ARSB	ENSG00000113273	ENST00000565165	12	0	1	0	0.083333333	integral component of membrane, plasma membrane, molecular_function, cellular_component, platelet degranulation, development of primary female sexual characteristics, catalytic activity, metal ion binding, lysosome, autophagy, response to nutrient, positive regulation of neuron projection development, response to methylmercury, rough endoplasmic reticulum, extracellular region, neutrophil degranulation, endoplasmic reticulum lumen, azurophil granule lumen, regulation of epithelial cell migration, N-acetylgalactosamine-4-sulfatase activity, lysosomal transport	FALSE	FALSE
FAM170A	ENSG00000164334	ENST00000613773	12	0	1	0	0.083333333	positive regulation of transcription, DNA-templated, DNA binding	FALSE	FALSE
POLR2J	ENSG00000005075	ENST00000393794	5	0	0	1	0.2	nucleus, metal ion binding, oxidation-reduction process, chromatin organization, dioxygenase activity, midbody, actomyosin structure organization, oxidative demethylation, protein demethylation, regulation of chromatin organization, oxidative DNA demethylation, protein binding, cytoplasm, nucleoplasm, cytoskeleton, chromosome, DNA replication initiation, microtubule organizing center, kinetochore, chromatin binding, methyl-CpG binding, establishment of protein localization to chromatin, DNA binding, transcription, DNA-templated, RNA polymerase II, core complex, RNA polymerase II activity, protein binding, regulation of gene silencing by miRNA, 7-methylguanosine mRNA capping, transcription initiation from RNA polymerase II promoter, mRNA splicing, via spliceosome, fibroblast growth factor receptor signaling pathway, somatic stem cell population maintenance	FALSE	FALSE
DNAJC18	ENSG00000170464	ENST00000514052	12	0	1	0	0.083333333	integral component of membrane, endoplasmic reticulum membrane, Hsp70 protein binding	FALSE	FALSE
HIVEP2	ENSG00000010818	ENST00000367604	12	0	1	0	0.083333333	nucleus, nucleoplasm	FALSE	FALSE
BAK1	ENSG00000030110	ENST00000442998	12	0	0	1	0.083333333	methylated histone binding, metal ion binding, nucleus, nucleoplasm, chromatin organization, centrosome, DNA binding, ESC/E(Z) complex, positive regulation of histone H3-K27 methylation, identical protein binding, negative regulation of gene expression, epigenetic, response to metal ion, protein binding, extracellular exosome, protein localization, signal transduction, GTPase activator activity, negative regulation of Ras protein signal transduction, protein binding, Ras protein signal transduction, visual learning, receptor clustering, negative regulation of neuron apoptotic process, negative regulation of axonogenesis, maintenance of postsynaptic specialization structure, membrane, glutamatergic synapse, MAPK cascade, protein binding, nucleus, DNA binding, identical protein binding, regulation of apoptotic process, membrane, metal ion binding, mitochondrion, protein homodimerization activity, viral process, heat shock protein binding, chaperone binding, leukocyte homeostasis, B cell apoptotic process, blood vessel remodeling, B cell negative selection, brain development, mitochondrial fusion, negative regulation of cell population proliferation, activation of cysteine-type endopeptidase activity involved in apoptotic process by cytochrome c, response to mycotoxin, response to gamma radiation, negative regulation of gene expression, endocrine pancreas development, negative regulation of endoplasmic reticulum calcium ion concentration, cellular response to UV, response to drug, fibroblast apoptotic process, post-embryonic camera-type eye morphogenesis, regulation of cell cycle, intrinsic apoptotic signaling pathway in response to endoplasmic reticulum stress, positive regulation of release of cytochrome c from mitochondria, apoptotic process involved in blood vessel morphogenesis, cytosol, mitochondrial membrane, molecular_function, cellular response to mechanical stimulus, apoptotic signaling pathway, cellular response to unfolded protein, positive regulation of protein-containing complex assembly, regulation of mitochondrial membrane permeability, pore complex, establishment or maintenance of transmembrane electrochemical gradient, activation of cysteine-type endopeptidase activity	FALSE	FALSE
E2F3	ENSG00000112242	ENST00000613242	12	0	0	1	0.083333333	DNA-binding transcription factor activity, protein dimerization activity, nucleus, DNA binding, DNA-binding transcription factor activity, RNA polymerase II-specific, positive regulation of transcription by RNA polymerase II, transcription factor binding, sequence-specific DNA binding, regulation of cell cycle, RNA polymerase II transcription regulator complex, protein import into nucleus, DNA-binding transcription activator activity, transcription initiation from RNA polymerase II promoter, positive regulation of transcription, DNA-templated	FALSE	FALSE
KIAA0319	ENSG00000137261	ENST00000616673	36	0	3	0	0.083333333	oxidoreductase activity, succinate-semialdehyde dehydrogenase [NAD(P)+] activity, mitochondrion, identical protein binding, mitochondrial matrix, glutamate metabolic process, gamma-aminobutyric acid metabolic process, membrane, intracellular membrane-bounded organelle, plasma membrane, multicellular organism development, early endosome, cytoplasmic vesicle, neuron migration, positive regulation of SMAD protein signal transduction, negative regulation of axon extension involved in regeneration, response to auditory stimulus	FALSE	FALSE
DACT2	ENSG00000164488	ENST00000610183	12	0	1	0	0.083333333	transcription factor binding, beta-catenin binding, epithelial cell morphogenesis, protein kinase A binding, inner medullary collecting duct development, hematopoietic progenitor cell differentiation	FALSE	FALSE
ZNF680	ENSG00000173041	ENST00000447137	5	0	1	0	0.2	nucleic acid binding, metal ion binding, regulation of transcription by RNA polymerase II, nuclear chromatin	FALSE	FALSE
LHFPL3	ENSG00000187416	ENST00000424859	5	0	1	0	0.2	integral component of membrane, plasma membrane	FALSE	FALSE
LST1	ENSG00000204482	ENST00000490742	24	0	2	0	0.083333333	immune response, cytoplasm, Golgi apparatus, endomembrane system, regulation of cell shape, anatomical structure morphogenesis	FALSE	FALSE
ZNF425	ENSG00000204947	ENST00000483014	5	0	1	0	0.2	nucleic acid binding, cytoplasm, nucleoplasm, protein binding, RNA polymerase II transcription regulatory region sequence-specific DNA binding, DNA-binding transcription repressor activity, RNA polymerase II-specific, nuclear chromatin	FALSE	FALSE
PVRIG	ENSG00000213413	ENST00000317271	5	0	1	0	0.2	negative regulation of T cell receptor signaling pathway, integral component of membrane, protein binding	FALSE	FALSE
POLR2J2	ENSG00000228049	ENST00000358438	5	0	0	1	0.2	DNA binding, transcription, DNA-templated, RNA polymerase II, core complex, RNA polymerase II activity	FALSE	FALSE
UPK3BL1	ENSG00000267368	ENST00000340457	5	0	1	0	0.2	GTPase activator activity, phospholipid binding, negative regulation of Ras protein signal transduction, cytoplasm, metal ion binding, cytosol, MAPK cascade, membrane	FALSE	FALSE
TCAF2C	ENSG00000283528	ENST00000636941	5	0	1	0	0.2	integral component of membrane, endoplasmic reticulum to Golgi vesicle-mediated transport, vesicle cargo loading, membrane, cell junction, regulation of anion channel activity, positive regulation of protein targeting to membrane, plasma membrane, ion channel binding, negative regulation of anion channel activity	FALSE	FALSE
UPK3BL2	ENSG00000284981	ENST00000644544	5	0	1	0	0.2	protein dimerization activity, transcription, DNA-templated, RNA polymerase II activity, DNA binding, membrane	FALSE	FALSE
NOBOX	ENSG00000106410	ENST00000643164	12	0	1	0	0.083333333	guanyl-nucleotide exchange factor activity, nucleus, nucleoplasm, plasma membrane, cell projection, activation of GTPase activity, podosome, regulation of actin cytoskeleton organization, G protein-coupled receptor signaling pathway, positive regulation of DNA-binding transcription factor activity, positive regulation of apoptotic process, positive regulation of JUN kinase activity, actin cytoskeleton organization, positive regulation of GTPase activity, positive regulation of podosome assembly, DNA binding, regulation of transcription by RNA polymerase II, multicellular organism development, sequence-specific DNA binding, positive regulation of transcription by RNA polymerase II, nuclear chromatin, oogenesis	FALSE	FALSE
POLR2K	ENSG00000147669	ENST00000522439	5	0	1	0	0.2	zinc ion binding, transcription, DNA-templated, metal ion binding, RNA polymerase III complex, cytosol, regulation of gene silencing by miRNA, transcription elongation from RNA polymerase II promoter, positive regulation of viral transcription, snRNA transcription by RNA polymerase II, mRNA splicing, via spliceosome, transcription elongation from RNA polymerase I promoter, RNA polymerase I complex, fibroblast growth factor receptor signaling pathway, somatic stem cell population maintenance, transcription by RNA polymerase III	FALSE	FALSE
SPIN1	ENSG00000106723	ENST00000375859	5	0	1	0	0.2	protein phosphorylation, nucleus, nucleotide binding, kinase activity, cell cycle, nucleoplasm, cell division, cell projection, regulation of cell cycle, neural tube closure, embryonic camera-type eye development, roof of mouth development, regulation of smoothened signaling pathway involved in dorsal/ventral neural tube patterning, regulation of protein maturation, gamete generation, cell cycle, cytosol, nuclear membrane, nucleolus, protein binding, meiotic cell cycle, positive regulation of transcription, DNA-templated, methylated histone binding	FALSE	FALSE
ARPC1B	ENSG00000130429	ENST00000646101	36	0	1	2	0.083333333	actin cytoskeleton, Arp2/3 complex-mediated actin nucleation, nucleus, cytoskeleton, Fc-gamma receptor signaling pathway involved in phagocytosis, cytosol, site of double-strand break, ephrin receptor signaling pathway, protein binding, regulation of actin filament polymerization, Arp2/3 protein complex, cytoskeleton, cytoplasm, Fc-gamma receptor signaling pathway involved in phagocytosis, extracellular exosome, ephrin receptor signaling pathway, protein-containing complex binding, response to estrogen	FALSE	FALSE
INSL6	ENSG00000120210	ENST00000649639	5	0	1	0	0.2	hormone activity, biological_process	FALSE	FALSE
GADD45G	ENSG00000130222	ENST00000375769	5	0	0	1	0.2	nucleus, translation, protein binding, ribonucleoprotein complex, selenocysteine incorporation, neuron development, protein binding, extracellular space, negative regulation of osteoblast differentiation, integral component of membrane, multicellular organism development, nervous system development, integral component of plasma membrane, positive regulation of protein phosphorylation, signaling receptor binding, immune response, transmembrane signaling receptor activity, negative regulation of cell adhesion, chemorepellent activity, axon guidance, negative chemotaxis, ossification involved in bone maturation, regulation of dendrite morphogenesis, negative regulation of alkaline phosphatase activity, signaling receptor activity, leukocyte aggregation, identical protein binding, nucleus, cytoplasm, multicellular organism development, protein binding, positive regulation of cold-induced thermogenesis, positive regulation of p38MAPK cascade	FALSE	FALSE
CCL21	ENSG00000137077	ENST00000378792	5	0	0	1	0.2	immune response, positive regulation of protein kinase B signaling, signal transduction, chemotaxis, cytokine activity, cell chemotaxis, cellular response to virus, monocyte chemotaxis, positive regulation of GTPase activity, chemokine-mediated signaling pathway, cellular response to interleukin-1, positive regulation of interleukin-12 production, positive regulation of NIK/NF-kappaB signaling, chemokine receptor binding, CCR7 chemokine receptor binding, immunological synapse formation, positive regulation of dendritic cell antigen processing and presentation, T cell costimulation, positive regulation of I-kappaB kinase/NF-kappaB signaling, positive regulation of protein kinase activity, cell maturation, release of sequestered calcium ion into cytosol, positive regulation of cell motility, response to virus, CCR10 chemokine receptor binding, positive regulation of T cell proliferation, cellular calcium ion homeostasis, response to nitric oxide, positive regulation of T-helper 1 cell differentiation, regulation of cell projection assembly, extracellular region, chemokine activity, CCR7 chemokine receptor binding, positive regulation of ERK1 and ERK2 cascade, chemotaxis, G protein-coupled receptor signaling pathway, inflammatory response, monocyte chemotaxis, neutrophil chemotaxis, positive regulation of GTPase activity, lymphocyte chemotaxis, cellular response to interferon-gamma, cellular response to tumor necrosis factor, chemokine receptor binding, establishment of T cell polarity, positive regulation of cell-matrix adhesion, positive regulation of dendritic cell antigen processing and presentation, positive regulation of T cell chemotaxis, T cell costimulation, positive regulation of cell adhesion mediated by integrin, mesangial cell-matrix adhesion, positive regulation of I-kappaB kinase/NF-kappaB signaling, positive regulation of protein kinase activity, cell maturation, release of sequestered calcium ion into cytosol, activation of GTPase activity, negative regulation of leukocyte tethering or rolling, positive regulation of cell motility, positive regulation of myeloid dendritic cell chemotaxis, negative regulation of dendritic cell apoptotic process	FALSE	FALSE
POMZP3	ENSG00000146707	ENST00000454397	12	0	0	1	0.083333333	nucleoplasm, structural constituent of egg coat, egg coat formation, molecular_function, positive regulation of acrosome reaction	FALSE	FALSE
SURF2	ENSG00000148291	ENST00000371964	5	0	1	0	0.2	ribonucleoprotein complex, RNA binding, translation, focal adhesion, protein binding, maturation of LSU-rRNA, cadherin binding, translational initiation, nuclear-transcribed mRNA catabolic process, nonsense-mediated decay, cytosolic large ribosomal subunit, membrane, mitochondrial inner membrane, protein binding, mitochondrial cytochrome c oxidase assembly, cytochrome-c oxidase activity, aerobic respiration, mitochondrial respirasome, nuclear speck, nucleolus, molecular_function	FALSE	FALSE
NACC2	ENSG00000148411	ENST00000277554	5	0	1	0	0.2	negative regulation of cell population proliferation, nucleolus, regulation of transcription by RNA polymerase II, DNA-binding transcription factor activity, protein homodimerization activity, negative regulation of transcription, DNA-templated, DNA-binding transcription repressor activity, RNA polymerase II-specific, histone deacetylase binding, negative regulation of G1/S transition of mitotic cell cycle by negative regulation of transcription from RNA polymerase II promoter	FALSE	FALSE
SPDYE2	ENSG00000205238	ENST00000507918	12	0	1	0	0.083333333	protein dimerization activity, transcription, DNA-templated, RNA polymerase II activity, DNA binding, membrane, transcription, DNA-templated, protein dimerization activity, DNA-directed 5'-3' RNA polymerase activity, protein binding	FALSE	FALSE
CLIC3	ENSG00000169583	ENST00000494426	5	0	0	1	0.2	nucleus, DNA repair, protein homodimerization activity, identical protein binding, site of double-strand break, Ku70:Ku80 complex, protein binding, chloride channel activity, cytoplasm, integral component of membrane, ion transmembrane transport, regulation of ion transmembrane transport, chloride channel complex, extracellular exosome	FALSE	FALSE
RNF19A	ENSG00000034677	ENST00000523167	24	0	1	1	0.083333333	protein ubiquitination, membrane, metal ion binding, cytoskeleton, microtubule organizing center, protein polyubiquitination, ubiquitin ligase complex, cytosol, microtubule cytoskeleton organization, positive regulation of proteasomal ubiquitin-dependent protein catabolic process, hippocampal mossy fiber to CA3 synapse	FALSE	FALSE
CCDC25	ENSG00000147419	ENST00000522915	12	0	1	0	0.083333333		FALSE	FALSE
ORM2	ENSG00000228278	ENST00000431067	5	0	1	0	0.2	regulation of immune system process, acute-phase response, blood microparticle, positive regulation of tumor necrosis factor production, neutrophil degranulation, platelet alpha granule lumen, azurophil granule lumen	FALSE	FALSE
ORM1	ENSG00000229314	ENST00000259396	5	0	1	0	0.2	regulation of immune system process, protein binding, extracellular exosome, positive regulation of interleukin-1 beta production, collagen-containing extracellular matrix, inflammatory response, platelet alpha granule lumen, tertiary granule lumen, negative regulation of interleukin-6 production	FALSE	FALSE
WNT8B	ENSG00000075290	ENST00000343737	5	0	1	0	0.2	multicellular organism development, Wnt signaling pathway, neuron differentiation, nervous system development, signal transduction, frizzled binding, receptor ligand activity, beta-catenin destruction complex disassembly, determination of dorsal identity	FALSE	FALSE
LRRC14	ENSG00000160959	ENST00000530854	12	0	0	1	0.083333333	protein binding, kinase binding	FALSE	FALSE
SHARPIN	ENSG00000179526	ENST00000532536	12	0	1	0	0.083333333	cytoplasm, cell junction, synapse, ubiquitin-protein transferase activity, positive regulation of I-kappaB kinase/NF-kappaB signaling, negative regulation of inflammatory response, I-kappaB kinase/NF-kappaB signaling, LUBAC complex, identical protein binding, mitochondrion organization, epidermis development, keratinization, postsynaptic density	FALSE	FALSE
TYSND1	ENSG00000156521	ENST00000335494	5	0	1	0	0.2	oxidoreductase activity, cytoplasm, integral component of membrane, DNA binding, mitochondrial outer membrane, extracellular space, mitochondrial membrane, lipid droplet, electron-transferring-flavoprotein dehydrogenase activity, regulation of apoptotic process, oxidoreductase activity, acting on NAD(P)H, quinone or similar compound as acceptor, negative regulation of ferroptosis, serine-type endopeptidase activity, peroxisome, peptidase activity, hydrolase activity, cytosol, peroxisomal matrix, regulation of fatty acid beta-oxidation	FALSE	FALSE
DPCD	ENSG00000166171	ENST00000370151	5	0	1	0	0.2	protein binding, epithelial cilium movement involved in extracellular fluid movement, determination of left/right symmetry, lateral ventricle development, flagellated sperm motility	FALSE	TRUE
ZNF25	ENSG00000175395	ENST00000302609	5	0	1	0	0.2	extracellular region, negative regulation of execution phase of apoptosis, regulation of transcription, DNA-templated, nucleus, DNA binding, regulation of transcription by RNA polymerase II, DNA-binding transcription factor activity, RNA polymerase II-specific, negative regulation of transcription by RNA polymerase II, regulation of transcription, DNA-templated, nucleus, DNA binding, regulation of transcription by RNA polymerase II, DNA-binding transcription factor activity, RNA polymerase II-specific, negative regulation of transcription by RNA polymerase II	FALSE	FALSE
ZNF517	ENSG00000197363	ENST00000533965	12	0	1	0	0.083333333	translation, RNA binding, cytoplasm, cytoplasmic translation, protein binding, cytosol, translational initiation, SRP-dependent cotranslational protein targeting to membrane, postsynaptic density, polysomal ribosome, nucleus, regulation of transcription, DNA-templated, regulation of transcription by RNA polymerase II, DNA-binding transcription factor activity, RNA polymerase II-specific	FALSE	FALSE
ZNF484	ENSG00000127081	ENST00000395506	12	0	1	0	0.083333333	nucleic acid binding, metal ion binding, positive regulation of transcription by RNA polymerase II, RNA polymerase II cis-regulatory region sequence-specific DNA binding	FALSE	FALSE
RPL7A	ENSG00000148303	ENST00000426651	12	0	1	0	0.083333333	ribonucleoprotein complex, RNA binding, translation, focal adhesion, protein binding, maturation of LSU-rRNA, cadherin binding, translational initiation, nuclear-transcribed mRNA catabolic process, nonsense-mediated decay, cytosolic large ribosomal subunit	FALSE	FALSE
SYT13	ENSG00000019505	ENST00000020926	5	0	1	0	0.2	integral component of membrane, plasma membrane, neuron projection, calcium ion binding, vesicle fusion, clathrin binding, phosphatidylserine binding, calcium-ion regulated exocytosis, cellular response to calcium ion, transport vesicle	FALSE	FALSE
RXRA	ENSG00000186350	ENST00000672570	12	0	1	0	0.083333333	oxidation-reduction process, mitochondrion, cytoplasm, sarcosine dehydrogenase activity, transferase activity, protein binding, intracellular signal transduction, angiogenesis, Fc-gamma receptor signaling pathway involved in phagocytosis, regulation of small GTPase mediated signal transduction, signal transduction, ephrin receptor signaling pathway, vascular endothelial growth factor receptor signaling pathway, regulation of cell size, epidermal growth factor receptor binding, cell migration, lamellipodium assembly, cytoplasm, protein binding, chromatin organization, regulation of transcription by RNA polymerase II, protein binding, nucleus, histone binding, histone H3-K4 methylation, MLL1 complex, regulation of megakaryocyte differentiation, histone methyltransferase activity (H3-K4 specific), histone acetyltransferase activity (H4-K5 specific), histone acetyltransferase activity (H4-K16 specific), histone H4-K8 acetylation, histone acetyltransferase complex, Ada2/Gcn5/Ada3 transcription activator complex, neuron projection development, positive regulation of histone H3-K4 methylation, DNA binding, zinc ion binding, nucleus, DNA-binding transcription factor activity, transcription regulatory region sequence-specific DNA binding, metal ion binding, protein binding, steroid hormone mediated signaling pathway, negative regulation of transcription by RNA polymerase II, RNA polymerase II cis-regulatory region sequence-specific DNA binding, positive regulation of transcription by RNA polymerase II, cell differentiation, nucleoplasm, positive regulation of transcription, DNA-templated, anatomical structure development, transcription factor binding, in utero embryonic development, maternal placenta development, embryo implantation, positive regulation of translational initiation by iron, ventricular cardiac muscle tissue morphogenesis, cardiac muscle cell proliferation, regulation of branching involved in prostate gland morphogenesis, transcription initiation from RNA polymerase II promoter, response to retinoic acid, bile acid and bile salt transport, cholesterol metabolic process, RNA polymerase II transcription regulatory region sequence-specific DNA binding, double-stranded DNA binding, peptide binding, nuclear receptor binding, DNA binding domain binding	TRUE	FALSE
CNGA4	ENSG00000132259	ENST00000379936	5	0	0	1	0.2	ion transport, ion channel activity, nucleotide binding, cation transmembrane transport, sensory perception of smell, Golgi membrane, ciliary membrane, intracellular cGMP-activated cation channel activity	FALSE	TRUE
RHOBTB1	ENSG00000072422	ENST00000357917	12	0	0	1	0.083333333	GTP binding, small GTPase mediated signal transduction, cytoplasm, intracellular membrane-bounded organelle, cytoplasmic vesicle, regulation of small GTPase mediated signal transduction, cell cortex, actin cytoskeleton organization, vesicle, cortical cytoskeleton organization, cell projection	FALSE	FALSE
NSMCE4A	ENSG00000107672	ENST00000369023	12	0	1	0	0.083333333	DNA repair, nucleoplasm, cellular response to DNA damage stimulus, DNA recombination, chromosome, telomeric region	FALSE	FALSE
RSU1	ENSG00000148484	ENST00000602389	12	0	1	0	0.083333333	focal adhesion, positive regulation of GTPase activity, extracellular exosome	FALSE	FALSE
MMP21	ENSG00000154485	ENST00000651977	12	0	1	0	0.083333333	cytoplasm, metal ion binding, cytosol, peptidase activity, proteolysis, Wnt signaling pathway, positive regulation of Wnt signaling pathway, cell migration, regulation of cell morphogenesis, K63-linked polyubiquitin modification-dependent protein binding, protein deubiquitination involved in ubiquitin-dependent protein catabolic process, oxidation-reduction process, oxidoreductase activity, acting on the CH-OH group of donors, NAD or NADP as acceptor, oxidoreductase activity, cell differentiation, synapse, transcription corepressor activity, negative regulation of transcription, DNA-templated, viral genome replication, white fat cell differentiation, transcription repressor complex, protein-containing complex binding, chromatin binding, retinoic acid receptor binding, synaptic vesicle docking, cellular response to leukemia inhibitory factor, photoreceptor ribbon synapse, glutamatergic synapse, presynaptic cytosol, nucleus, positive regulation of transcription, DNA-templated, zinc ion binding, metalloendopeptidase activity, extracellular matrix, peptidase activity, extracellular region, extracellular matrix organization, collagen catabolic process, hematopoietic progenitor cell differentiation	TRUE	FALSE
AL133353.2	ENSG00000285932	ENST00000649102	12	0	0	1	0.083333333	integral component of membrane, oxidoreductase activity, acting on the CH-CH group of donors	FALSE	FALSE
CCKBR	ENSG00000110148	ENST00000532715	12	0	1	0	0.083333333	ion transport, ion channel activity, nucleotide binding, cation transmembrane transport, sensory perception of smell, Golgi membrane, ciliary membrane, intracellular cGMP-activated cation channel activity, G protein-coupled receptor signaling pathway, G protein-coupled receptor activity, membrane, protein binding, regulation of phosphatidylinositol 3-kinase activity, positive regulation of cytosolic calcium ion concentration, phospholipase C-activating G protein-coupled receptor signaling pathway, cholecystokinin receptor activity, type B gastrin/cholecystokinin receptor binding, gastric acid secretion, digestive tract development	FALSE	TRUE
NXPE2	ENSG00000204361	ENST00000389586	5	0	1	0	0.2	integral component of membrane	FALSE	FALSE
CD69	ENSG00000110848	ENST00000536709	5	0	1	0	0.2	integral component of membrane, centriolar satellite, molecular_function, interleukin-4 production, membrane, carbohydrate binding, external side of plasma membrane, protein-containing complex, identical protein binding, cellular response to drug	FALSE	FALSE
LAMTOR1	ENSG00000149357	ENST00000545249	12	0	0	1	0.083333333	catechol O-methyltransferase activity, cytoplasm, integral component of membrane, endoplasmic reticulum, methylation, L-dopa O-methyltransferase activity, catecholamine metabolic process, developmental process, catecholamine catabolic process, auditory receptor cell development, protein binding, Ragulator complex, lysosome organization, positive regulation of TOR signaling, positive regulation of MAPK cascade, late endosome membrane, membrane, endosome membrane, endosome, protein binding, extracellular exosome, regulation of cholesterol efflux, specific granule membrane, regulation of cell growth, ficolin-1-rich granule membrane, regulation of macroautophagy, endosome organization, regulation of cholesterol esterification	FALSE	FALSE
PIH1D2	ENSG00000150773	ENST00000532211	12	0	1	0	0.083333333	cytoplasm, Ral GTPase binding, box C/D snoRNP assembly	FALSE	FALSE
ANKK1	ENSG00000170209	ENST00000542948	12	0	1	0	0.083333333	unknown, nucleus, cytoplasm	FALSE	FALSE
FKBP2	ENSG00000173486	ENST00000652094	12	0	1	0	0.083333333	membrane, endoplasmic reticulum, protein binding, FK506 binding	FALSE	FALSE
RBM14	ENSG00000239306	ENST00000443702	12	0	1	0	0.083333333	nucleus, cytoplasm, nucleolus, immune system process, nuclear receptor transcription coactivator activity, centriole assembly, positive regulation of transcription by RNA polymerase II, nucleoplasm, activation of innate immune response, histone deacetylation	FALSE	FALSE
POP5	ENSG00000167272	ENST00000357500	5	0	1	0	0.2	membrane, methylation, mitochondrion, protein binding, protein-containing complex, 2-decaprenyl-6-methoxy-1,4-benzoquinone methyltransferase activity, nucleus, metal ion binding, protein binding, positive regulation of transcription by RNA polymerase II, protein autoubiquitination, ubiquitin protein ligase activity, ribonuclease P activity, nucleus, tRNA processing, nucleolus, RNA phosphodiester bond hydrolysis, rRNA processing, nucleoplasm, tRNA 5'-leader removal, multimeric ribonuclease P complex	FALSE	FALSE
LALBA	ENSG00000167531	ENST00000549817	5	0	1	0	0.2	integral component of membrane, olfactory receptor activity, plasma membrane, sensory perception of smell, detection of chemical stimulus involved in sensory perception of smell, calcium ion binding, lactose biosynthetic process, extracellular region, cell-cell signaling, Golgi membrane, apoptotic process	FALSE	FALSE
RESF1	ENSG00000174718	ENST00000312561	5	0	1	0	0.2	nucleosome, nucleus, protein binding, nucleosomal DNA binding, osteoblast differentiation, spermatogenesis, single fertilization, embryo implantation, male gonad development, pericentric heterochromatin assembly, multicellular organism growth, oogenesis, negative regulation of chromosome condensation, nucleus, histone binding, positive regulation of DNA methylation-dependent heterochromatin assembly	FALSE	FALSE
PPTC7	ENSG00000196850	ENST00000354300	5	0	1	0	0.2	protein binding, peptidyl-serine dephosphorylation	FALSE	FALSE
RFC5	ENSG00000111445	ENST00000454402	12	0	1	0	0.083333333	ATP binding, nucleus, DNA repair, DNA duplex unwinding, nucleoplasm, single-stranded DNA helicase activity, translesion synthesis, error-prone translesion synthesis, DNA damage response, detection of DNA damage, nucleotide-excision repair, DNA incision, DNA clamp loader activity, Ctf18 RFC-like complex, error-free translesion synthesis	FALSE	FALSE
C12orf57	ENSG00000111678	ENST00000545581	12	0	1	0	0.083333333	nuclear speck, molecular_function, post-embryonic development, corpus callosum morphogenesis, psychomotor behavior	FALSE	FALSE
SDS	ENSG00000135094	ENST00000552280	12	0	0	1	0.083333333	cellular amino acid metabolic process, cytosol, lyase activity, protein binding, L-serine ammonia-lyase activity, L-threonine catabolic process to glycine, L-serine catabolic process, threonine catabolic process	FALSE	FALSE
TEX29	ENSG00000153495	ENST00000283547	5	0	1	0	0.2	integral component of membrane	FALSE	FALSE
SDR39U1	ENSG00000100445	ENST00000399395	5	0	1	0	0.2	obsolete coenzyme binding, oxidoreductase activity	FALSE	FALSE
TMED8	ENSG00000100580	ENST00000216468	5	0	1	0	0.2		FALSE	FALSE
SUSD6	ENSG00000100647	ENST00000342745	5	0	1	0	0.2	integral component of membrane, protein binding, cellular_component	FALSE	FALSE
REM2	ENSG00000139890	ENST00000536884	5	0	1	0	0.2	membrane, endocytosis, low-density lipoprotein particle receptor activity, lipid transport, membrane, plasma membrane, GTPase activity, protein binding	FALSE	FALSE
IGHA2	ENSG00000211890	ENST00000497872	5	0	1	0	0.2	cytoskeleton, cilium, protein binding, membrane, protein binding, biological_process, extracellular region, plasma membrane, immune system process, adaptive immune response, external side of plasma membrane, leukocyte migration, phagocytosis, recognition, complement activation, classical pathway, innate immune response, positive regulation of B cell activation, extracellular exosome, blood microparticle, immunoglobulin receptor binding, positive regulation of respiratory burst, secretory IgA immunoglobulin complex	FALSE	TRUE
MAPK6	ENSG00000069956	ENST00000261845	5	0	1	0	0.2	histone modification, nucleus, fibrillar center, Wnt signaling pathway, mRNA polyadenylation, protein ubiquitination, beta-catenin-TCF complex assembly, negative regulation of myeloid cell differentiation, histone H2B ubiquitination, endodermal cell fate commitment, ATP binding, protein kinase activity, nucleus, nucleotide binding, kinase activity, cell cycle, cytosol, protein binding, regulation of gene expression, signal transduction, protein heterodimerization activity, septin cytoskeleton	FALSE	FALSE
DNAJC14	ENSG00000135392	ENST00000678005	12	0	0	1	0.083333333	integral component of membrane, endoplasmic reticulum	FALSE	FALSE
GLCE	ENSG00000138604	ENST00000559420	5	0	1	0	0.2	acrosomal vesicle, cytoplasmic vesicle, sperm-egg recognition, oxidation-reduction process, oxidoreductase activity, superoxide anion generation, integral component of membrane, endoplasmic reticulum, apoptotic process, flavin adenine dinucleotide binding, angiogenesis, heme binding, positive regulation of reactive oxygen species metabolic process, cellular response to oxidative stress, cytoskeleton-dependent cytokinesis, proton channel activity, reductive iron assimilation, heparan sulfate proteoglycan biosynthetic process, heparin biosynthetic process, integral component of membrane, isomerase activity, Golgi membrane, calcium ion binding	FALSE	FALSE
BUB1B-PAK6	ENSG00000259288	ENST00000559435	5	0	0	1	0.2		FALSE	FALSE
MRPL46	ENSG00000259494	ENST00000558531	5	0	1	0	0.2	protein binding, protein phosphorylation, protein kinase activity, transmembrane receptor protein tyrosine kinase activity, neurotrophin receptor activity, positive regulation of cell population proliferation, positive regulation of protein phosphorylation, integral component of membrane, kinase activity, phosphorylation, multicellular organism development, nervous system development, plasma membrane, heart development, axon, positive regulation of actin cytoskeleton reorganization, receptor complex, activation of GTPase activity, positive regulation of kinase activity, p53 binding, regulation of MAPK cascade, cellular response to nerve growth factor stimulus, positive regulation of phospholipase C activity, GPI-linked ephrin receptor activity, circadian rhythm, neuronal action potential propagation, mechanoreceptor differentiation, response to ethanol, response to axon injury, negative regulation of astrocyte differentiation, positive regulation of synapse assembly, lens fiber cell differentiation, cochlea development, regulation of presynapse assembly, glutamatergic synapse, structural constituent of ribosome, nucleoplasm, ribosome, molecular_function, mitochondrial large ribosomal subunit, mitochondrial translational elongation	FALSE	FALSE
RDH5	ENSG00000135437	ENST00000548123	12	0	1	0	0.083333333	lysosomal membrane, BLOC-1 complex, membrane, mitochondrial matrix, cytosol, axon cytoplasm, lysosome, anterograde axonal transport, anterograde synaptic vesicle transport, lysosome localization, BORC complex, peptidyl-lysine acetylation, oxidation-reduction process, integral component of membrane, endoplasmic reticulum membrane, lipid metabolic process, protein homodimerization activity, retinol metabolic process, retinol dehydrogenase activity, cell body, androsterone dehydrogenase activity	TRUE	FALSE
LEMD3	ENSG00000174106	ENST00000308330	12	0	1	0	0.083333333	multicellular organism development, protein binding, signaling receptor binding, anatomical structure development, negative regulation of Wnt signaling pathway, nucleic acid binding, nuclear inner membrane, nucleus, integral component of membrane, nuclear membrane, chromatin DNA binding, negative regulation of transforming growth factor beta receptor signaling pathway, nuclear envelope organization	FALSE	FALSE
ANP32D	ENSG00000139223	ENST00000266594					#VALUE!		FALSE	FALSE
TSR3	ENSG00000007520	ENST00000007390	5	0	1	0	0.2	transferase activity, ribosome biogenesis, maturation of SSU-rRNA, S-adenosyl-L-methionine binding	FALSE	FALSE
ZNF705A	ENSG00000196946	ENST00000610508	12	0	1	0	0.083333333	nucleic acid binding, nucleus, regulation of transcription by RNA polymerase II, DNA-binding transcription factor activity, RNA polymerase II-specific, negative regulation of transcription by RNA polymerase II	FALSE	FALSE
SLC8A3	ENSG00000100678	ENST00000533541	24	0	2	0	0.083333333	membrane, calcium ion transport, calcium:sodium antiporter activity, neuronal cell body, metal ion binding, endoplasmic reticulum membrane, ion transport, mitochondrial outer membrane, sarcolemma, dendrite, sodium ion transport, perinuclear region of cytoplasm, calcium ion transmembrane transport, integral component of plasma membrane, dendritic spine, calcium ion import across plasma membrane, regulation of cardiac conduction, learning, neuromuscular junction, long-term synaptic potentiation, myelination, learning or memory, mitochondrial calcium ion homeostasis, postsynaptic density, sarcoplasm, metal ion transport, regulation of skeletal muscle contraction, ion antiporter activity involved in regulation of postsynaptic membrane potential, hematopoietic progenitor cell differentiation, calcium ion transport into cytosol, calcium ion export across plasma membrane, integral component of postsynaptic membrane	FALSE	FALSE
PYCARD	ENSG00000103490	ENST00000561508	5	0	1	0	0.2	regulation of apoptotic process, cysteine-type endopeptidase activity, positive regulation of cysteine-type endopeptidase activity involved in apoptotic process, nucleus, membrane, nucleoplasm, cytosol, apoptotic process, Golgi membrane, signal transduction, immune system process, identical protein binding, cellular response to lipopolysaccharide, protein homooligomerization, positive regulation of interleukin-6 production, negative regulation of NF-kappaB transcription factor activity, cellular response to tumor necrosis factor, positive regulation of apoptotic process, neutrophil degranulation, regulation of protein stability, positive regulation of interleukin-8 production, secretory granule lumen, positive regulation of release of cytochrome c from mitochondria, NLRP3 inflammasome complex, positive regulation of actin filament polymerization, negative regulation of I-kappaB kinase/NF-kappaB signaling, activation of innate immune response, AIM2 inflammasome complex, positive regulation of JNK cascade, cysteine-type endopeptidase activity involved in apoptotic process, intrinsic apoptotic signaling pathway by p53 class mediator, positive regulation of extrinsic apoptotic signaling pathway, negative regulation of protein serine/threonine kinase activity, protein-containing complex, myeloid dendritic cell activation, NLRP1 inflammasome complex, positive regulation of adaptive immune response, regulation of tumor necrosis factor-mediated signaling pathway, tumor necrosis factor-mediated signaling pathway, protease binding, tropomyosin binding, BMP receptor binding, ion channel binding, response to bacterium, interleukin-1 beta production, regulation of cysteine-type endopeptidase activity involved in apoptotic process, activation of cysteine-type endopeptidase activity	FALSE	FALSE
TPSG1	ENSG00000116176	ENST00000234798	5	0	1	0	0.2	integral component of membrane, somatostatin receptor activity, plasma membrane, integral component of plasma membrane, neuropeptide signaling pathway, positive regulation of cytokinesis, cellular response to glucocorticoid stimulus, neuropeptide binding, glucose homeostasis, protein binding, collagen trimer, plasma membrane, ion transport, voltage-gated calcium channel activity, voltage-gated calcium channel complex, cation channel activity, metal ion binding, regulation of ion transmembrane transport, calcium ion transport, protein binding, neuron projection, muscle contraction, calcium ion import, muscle organ development, voltage-gated sodium channel activity, neuronal action potential, membrane depolarization during action potential, cellular response to hormone stimulus, aldosterone biosynthetic process, cellular response to potassium ion, ion transmembrane transport, proteolysis, membrane, peptidase activity, protein binding, extracellular space	FALSE	FALSE
TMEM204	ENSG00000131634	ENST00000566264	5	0	1	0	0.2	transmembrane transport, chloride transport, nucleotide binding, nucleoplasm, lysosomal membrane, lysosome, chloride transmembrane transport, transmembrane transporter activity, chloride channel activity, response to pH, metal ion binding, nucleus, membrane, chromosome, nuclear body, protein kinase binding, positive regulation of protein serine/threonine kinase activity, telomeric DNA binding, Hsp90 protein binding, TORC1 complex, ASTRA complex, nuclear chromosome, telomeric region, positive regulation of TORC2 signaling, cytoplasm, cilium, cell projection organization, centrosome, ciliary basal body, intraciliary transport involved in cilium assembly, ciliary tip, regulation of cilium assembly, intraciliary transport, intraciliary transport particle A, heart development, neural tube patterning, limb morphogenesis, embryonic digit morphogenesis, non-motile cilium assembly, photoreceptor outer segment, photoreceptor connecting cilium, membrane, plasma membrane, cell junction, lymph vessel development	FALSE	TRUE
DUT	ENSG00000128951	ENST00000559935	24	0	2	0	0.083333333	transmembrane transport, cellular calcium ion homeostasis, trans-Golgi network, ion transport, symporter activity, protein binding, sodium ion transport, potassium ion transmembrane transport, calcium ion transport, anion transmembrane transport, calcium channel activity, ion transmembrane transport, single-stranded DNA binding, DNA-binding transcription factor activity, RNA polymerase II-specific, regulation of transcription by RNA polymerase II, DNA binding, mRNA binding, neuron differentiation, myotube differentiation, membrane, integral component of membrane, ion transport, transmembrane transport, symporter activity, sodium ion transport, sodium ion transmembrane transport, cell volume homeostasis, potassium ion homeostasis, potassium ion import across plasma membrane, apical plasma membrane, sodium:potassium:chloride symporter activity, sodium:chloride symporter activity, magnesium ion binding, dUMP biosynthetic process, metal ion binding, nucleotide metabolic process, nucleus, mitochondrion, extracellular exosome, nucleobase-containing small molecule interconversion	FALSE	FALSE
C16orf87	ENSG00000155330	ENST00000394806	5	0	1	0	0.2		FALSE	FALSE
DYNLRB2	ENSG00000168589	ENST00000562982	5	0	1	0	0.2	microtubule-based movement, cytoskeleton, microtubule motor activity, dynein complex, centrosome, cilium	FALSE	TRUE
MT1B	ENSG00000169688	ENST00000562399	5	0	1	0	0.2	nucleus, zinc ion binding, negative regulation of growth, detoxification of copper ion, cellular response to copper ion	FALSE	FALSE
PRSS27	ENSG00000172382	ENST00000302641	5	0	1	0	0.2	serine-type endopeptidase activity, hydrolase activity, serine-type peptidase activity	FALSE	FALSE
MT1F	ENSG00000198417	ENST00000568475	5	0	1	0	0.2	nucleus, zinc ion binding, negative regulation of growth, detoxification of copper ion, cellular response to copper ion	FALSE	FALSE
MNT	ENSG00000070444	ENST00000174618	5	0	0	1	0.2	nucleus, DNA binding, DNA-binding transcription repressor activity, RNA polymerase II-specific, DNA-binding transcription factor activity, RNA polymerase II-specific, multicellular organism development, RNA polymerase II transcription regulatory region sequence-specific DNA binding, negative regulation of cell population proliferation, regulation of transcription, DNA-templated, regulation of cell cycle	FALSE	FALSE
GABRA5	ENSG00000186297	ENST00000555182	24	0	2	0	0.083333333	ATP binding, nucleotide binding, ATPase-coupled intramembrane lipid transporter activity, metal ion binding, endoplasmic reticulum membrane, lipid transport, ion transmembrane transport, phospholipid translocation, integral component of membrane, ion transport, ion channel activity, ion transmembrane transport, plasma membrane, cell junction, postsynaptic membrane, chloride channel activity, chloride channel complex, signal transduction, neuron projection, chemical synaptic transmission, nervous system process, gamma-aminobutyric acid signaling pathway, roof of mouth development, GABA-gated chloride ion channel activity, transmitter-gated ion channel activity involved in regulation of postsynaptic membrane potential, sensory perception of sound, memory, cerebellum development, exploration behavior, regulation of neuron apoptotic process, neuron development, inhibitory postsynaptic potential, innervation, response to anesthetic, negative regulation of neuron death, integral component of membrane, ion transport, ion channel activity, transmembrane signaling receptor activity, ion transmembrane transport, nucleoplasm, plasma membrane, synapse, chloride channel activity, signal transduction, neuron projection, chemical synaptic transmission, nervous system process, GABA-A receptor complex, postsynapse, transporter activity, inhibitory extracellular ligand-gated ion channel activity, synaptic transmission, GABAergic, dendrite membrane, behavioral fear response, sensory perception of sound, regulation of neuron apoptotic process, neuron development, innervation, dendrite, receptor complex, GABA-ergic synapse, integral component of presynaptic membrane	FALSE	FALSE
PRSS8	ENSG00000052344	ENST00000568261	12	0	1	0	0.083333333	serine-type endopeptidase activity, integral component of membrane, peptidase activity, extracellular region, serine-type peptidase activity, extracellular exosome, cornification	FALSE	FALSE
ARMC7	ENSG00000125449	ENST00000581078	5	0	1	0	0.2		FALSE	FALSE
EARS2	ENSG00000103356	ENST00000564501	12	0	1	0	0.083333333	vesicle-mediated transport, protein transport, endosome, protein binding, clathrin-coated vesicle, trans-Golgi network, ADP-ribosylation factor binding, zinc ion binding, tRNA binding, tRNA aminoacylation for protein translation, tRNA aminoacylation, glutamyl-tRNA aminoacylation, translation, mitochondrial matrix, glutamate-tRNA(Gln) ligase activity	FALSE	FALSE
CRK	ENSG00000167193	ENST00000398970	5	0	1	0	0.2	RNA processing, RNA methyltransferase activity, methylation, protein binding, identical protein binding, rRNA (guanosine-2'-O-)-methyltransferase activity, cell redox homeostasis, cytoplasm, oxidation-reduction process, multicellular organism development, Wnt signaling pathway, negative regulation of Wnt signaling pathway, protein-disulfide reductase activity, thioredoxin-disulfide reductase activity, TIM22 mitochondrial import inner membrane insertion complex, membrane, protein transport, mitochondrial inner membrane, protein binding, protein targeting to mitochondrion, signal transduction, GTPase activator activity, positive regulation of GTPase activity, cell junction, synapse, protein binding, cytosol, activation of GTPase activity, small GTPase mediated signal transduction, modulation of chemical synaptic transmission, glutamatergic synapse, brain development, negative regulation of cell migration, inner ear morphogenesis, negative regulation of neutrophil degranulation, positive regulation of phagocytosis, negative regulation of blood vessel remodeling, protein phosphorylation, protein dimerization activity, cytoplasm, multicellular organism development, regulation of transcription by RNA polymerase II, DNA-binding transcription factor activity, RNA polymerase II-specific, developmental process, integral component of membrane, membrane, endomembrane system, cytoplasmic vesicle membrane, protein localization to plasma membrane, vesicle fusion to plasma membrane, mitochondrion, RNA binding, membrane, focal adhesion, viral process, identical protein binding, extracellular exosome, G2/M transition of mitotic cell cycle, ciliary basal body-plasma membrane docking, substantia nigra development, ion channel binding, membrane organization, hippo signaling, intracellular signal transduction, positive regulation of protein insertion into mitochondrial membrane involved in apoptotic signaling pathway, histone deacetylase binding, regulation of heart rate by cardiac conduction, scaffold protein binding, negative regulation of cysteine-type endopeptidase activity involved in apoptotic process, membrane repolarization during cardiac muscle cell action potential, plasma membrane, phosphoprotein binding, protein phosphatase binding, protein-containing complex binding, regulation of heart rate by hormone, hippocampus development, negative regulation of protein dephosphorylation, negative regulation of calcium ion transmembrane transporter activity, negative regulation of calcium ion export across plasma membrane, axon, central region of growth cone, protein binding, membrane, Fc-gamma receptor signaling pathway involved in phagocytosis, cytosol, regulation of actin cytoskeleton organization, regulation of cell shape, protein-containing complex, regulation of transcription by RNA polymerase II, vascular endothelial growth factor receptor signaling pathway, kinase binding, positive regulation of substrate adhesion-dependent cell spreading, ephrin receptor binding, protein self-association, signaling adaptor activity, regulation of signal transduction, negative regulation of wound healing, negative regulation of cell motility, insulin-like growth factor receptor binding, enzyme binding, signaling receptor complex adaptor activity, ubiquitin protein ligase binding, neuron migration, regulation of leukocyte migration, positive regulation of smooth muscle cell migration, hippocampus development, establishment of cell polarity, regulation of Rac protein signal transduction, response to hepatocyte growth factor, response to hydrogen peroxide, regulation of dendrite development, response to cholecystokinin, cellular response to nitric oxide, cerebellar neuron development, cellular response to nerve growth factor stimulus, cellular response to endothelin, actin cytoskeleton	FALSE	TRUE
MRM3	ENSG00000171861	ENST00000571157	5	0	1	0	0.2	RNA processing, RNA methyltransferase activity, methylation, protein binding, identical protein binding, rRNA (guanosine-2'-O-)-methyltransferase activity	FALSE	FALSE
PRR14	ENSG00000156858	ENST00000542965	12	0	0	1	0.083333333	nucleic acid binding, metal ion binding, regulation of transcription by RNA polymerase II, RNA polymerase II cis-regulatory region sequence-specific DNA binding, nucleus, muscle organ development, nucleoplasm	FALSE	FALSE
TAC4	ENSG00000176358	ENST00000334568	5	0	1	0	0.2	regulation of transcription, DNA-templated, histone acetyltransferase activity, cytoplasm, transferase activity, cytosol, transferase activity, transferring acyl groups, DNA repair, protein binding, chromosome, centromeric region, histone binding, positive regulation of transcription by RNA polymerase II, histone H4 acetylation, natural killer cell differentiation, histone H4-K5 acetylation, histone acetyltransferase complex, regulation of DNA-dependent DNA replication initiation, internal peptidyl-lysine acetylation, histone H4-K12 acetylation, response to sorbitol, response to actinomycin D, response to anisomycin, positive regulation of protein localization to nucleus, regulation of nucleotide-excision repair, site of DNA damage, extracellular region, positive regulation of flagellated sperm motility, inflammatory response, substance P receptor binding, negative regulation of sensory perception of pain, negative regulation of systemic arterial blood pressure, receptor ligand activity	FALSE	FALSE
USH1G	ENSG00000182040	ENST00000614341	5	0	0	1	0.2	sensory perception of light stimulus, equilibrioception, membrane, cytoskeleton, identical protein binding, photoreceptor cell maintenance, inner ear receptor cell differentiation, photoreceptor inner segment, photoreceptor connecting cilium	FALSE	TRUE
SPDYE4	ENSG00000183318	ENST00000328794	5	0	1	0	0.2	mitotic centrosome separation, regulation of microtubule motor activity, cytoplasm, cell differentiation, spindle, condensed chromosome kinetochore, multicellular organism development, protein binding, chromosome segregation, identical protein binding, cytosol, cell migration, regulation of neuron projection development, lysosome localization, regulation of intracellular protein transport, establishment of mitotic spindle orientation, alpha-tubulin binding, beta-tubulin binding, microtubule cytoskeleton organization, inner cell mass cell proliferation, insulin receptor signaling pathway, central nervous system neuron axonogenesis, positive regulation of GTPase activity, positive regulation of axon regeneration, establishment of chromosome localization, neuron projection extension, microtubule associated complex, axon, axon hillock, neurofilament cytoskeleton, ATP binding, actin filament binding, myosin complex, cytoplasm, actin binding, cytosol, cell cortex, midbody, cleavage furrow, extracellular exosome, regulation of cell shape, RNA stem-loop binding, actin-dependent ATPase activity, mitotic cytokinesis, ADP binding, actomyosin structure organization, actomyosin, in utero embryonic development, plasma membrane repair, exocytosis, nuclear migration, axon guidance, heart development, cell population proliferation, lateral ventricle development, cerebellar Purkinje cell layer development, myofibril assembly, aorta development, cardiac myofibril assembly, retina development in camera-type eye, modification of postsynaptic actin cytoskeleton, spindle, brush border, growth cone, neuron projection, dendritic spine, protein binding, protein binding	TRUE	FALSE
SLC38A8	ENSG00000166558	ENST00000568178	12	0	0	1	0.083333333	integral component of membrane, sodium ion transport, amino acid transmembrane transporter activity	FALSE	FALSE
NFATC2IP	ENSG00000176953	ENST00000568148	12	0	0	1	0.083333333	nucleus, positive regulation of transcription by RNA polymerase II	FALSE	FALSE
MLX	ENSG00000108788	ENST00000591024	12	0	1	0	0.083333333	cytoplasm, estradiol 17-beta-dehydrogenase activity, cytosol, protein homodimerization activity, protein binding, estrogen metabolic process, steroid binding, dihydrotestosterone 17-beta-dehydrogenase activity, 17-beta-hydroxysteroid dehydrogenase (NADP+) activity, testosterone biosynthetic process, bone development, ATP binding, biosynthetic process, coenzyme A biosynthetic process, nucleotide binding, transferase activity, mitochondrion, metabolic process, nucleotidyltransferase activity, mitochondrial outer membrane, regulation of transcription, DNA-templated, transcription factor binding, cytoplasm, cytosol, DNA-binding transcription factor activity, protein binding, DNA-binding transcription factor activity, RNA polymerase II-specific, DNA-binding transcription repressor activity, RNA polymerase II-specific, negative regulation of transcription by RNA polymerase II, protein homodimerization activity, negative regulation of transcription, DNA-templated	FALSE	FALSE
ELAC1	ENSG00000141642	ENST00000591429	5	0	1	0	0.2	NAD binding, malate dehydrogenase (decarboxylating) (NAD+) activity, metal ion binding, mitochondrion, catalytic activity, electron transport chain, tricarboxylic acid cycle, pyruvate metabolic process, oxaloacetate decarboxylase activity, endoribonuclease activity, producing 5'-phosphomonoesters, nucleus, metal ion binding, cytosol, hydrolase activity, endonuclease activity, tRNA 3'-trailer cleavage, endonucleolytic	FALSE	FALSE
C18orf25	ENSG00000152242	ENST00000619301	5	0	1	0	0.2	cytoplasm, perinuclear region of cytoplasm, endosome to lysosome transport, cellular response to dsDNA, nucleotide transport, actin binding, cell migration, membrane, actin filament binding, actin filament, actin filament polymerization, ATP binding, ATP synthesis coupled proton transport, proton transmembrane transport, adenyl ribonucleotide binding, membrane, plasma membrane, mitochondrial inner membrane, lipid metabolic process, COP9 signalosome, ATP biosynthetic process, mitochondrial matrix, MHC class I protein binding, mitochondrial ATP synthesis coupled proton transport, ADP binding, positive regulation of blood vessel endothelial cell migration, spindle assembly, cytoplasm, cytosol, cell division, microtubule, microtubule organizing center, spindle pole, G2/M transition of mitotic cell cycle, ciliary basal body-plasma membrane docking, protein ubiquitination, ubiquitin-dependent protein catabolic process	FALSE	TRUE
HLF	ENSG00000108924	ENST00000575345	12	0	1	0	0.083333333	regulation of transcription, DNA-templated, DNA-binding transcription factor activity, nucleoplasm, RNA polymerase II transcription regulatory region sequence-specific DNA binding, nuclear chromatin, DNA-binding transcription activator activity, RNA polymerase II-specific, positive regulation of transcription by RNA polymerase II, double-stranded DNA binding	FALSE	FALSE
CXCL16	ENSG00000161921	ENST00000576153	12	0	1	0	0.083333333	RNA binding, nucleoplasm, protein binding, chromatin binding, MLL1 complex, cellular response to estrogen stimulus, signal transduction, cytoplasm, nucleus, protein transport, plasma membrane, cytoplasmic vesicle, protein binding, clathrin-coated pit, transcription by RNA polymerase II, Wnt signaling pathway, planar cell polarity pathway, negative regulation of NF-kappaB transcription factor activity, ubiquitin protein ligase binding, G protein-coupled receptor signaling pathway, signaling receptor binding, platelet activation, cell chemotaxis, positive regulation of protein ubiquitination, G protein-coupled receptor internalization, receptor internalization, angiotensin receptor binding, dopamine receptor signaling pathway, protein domain specific binding, alpha-1B adrenergic receptor binding, D1 dopamine receptor binding, type 2A serotonin receptor binding, identical protein binding, protein-containing complex binding, 14-3-3 protein binding, regulation of protein phosphorylation, positive regulation of protein phosphorylation, brain development, regulation of G protein-coupled receptor signaling pathway, positive regulation of synaptic transmission, dopaminergic, negative regulation of interleukin-12 production, negative regulation of tumor necrosis factor production, positive regulation of peptidyl-serine phosphorylation, negative regulation of GTPase activity, follicle-stimulating hormone signaling pathway, negative regulation of neuron apoptotic process, detection of temperature stimulus involved in sensory perception of pain, positive regulation of calcium ion transport, positive regulation of epithelial cell apoptotic process, positive regulation of cardiac muscle cell differentiation, postsynaptic density, dendritic spine, transcription coregulator activity, mediator complex, protein binding, protein ubiquitination, chemotaxis, scavenger receptor activity, low-density lipoprotein particle receptor activity, positive regulation of cell migration, response to interferon-gamma, lymphocyte chemotaxis, membrane, plasma membrane, cytokine activity, T cell chemotaxis	FALSE	FALSE
ZNF286A	ENSG00000187607	ENST00000593105	24	0	2	0	0.083333333	nucleic acid binding, metal ion binding, protein binding, DNA-binding transcription factor activity, RNA polymerase II-specific, membrane	FALSE	FALSE
TMEM235	ENSG00000204278	ENST00000591033	12	0	1	0	0.083333333	membrane, apical plasma membrane	FALSE	FALSE
SUPT4H1	ENSG00000213246	ENST00000581540	12	0	1	0	0.083333333	mRNA binding involved in posttranscriptional gene silencing, mRNA 3'-UTR binding, response to interleukin-1, positive regulation of membrane permeability, positive regulation of neuroinflammatory response, response to lipopolysaccharide, regulation of synaptic transmission, glutamatergic, zinc ion binding, nucleus, metal ion binding, protein binding, negative regulation of transcription by RNA polymerase II, positive regulation of transcription by RNA polymerase II, protein heterodimerization activity, negative regulation of DNA-templated transcription, elongation, DSIF complex, regulation of transcription elongation from RNA polymerase II promoter	FALSE	FALSE
CABP5	ENSG00000105507	ENST00000293255	5	0	1	0	0.2	cell surface, sperm capacitation, calcium ion binding, metal ion binding, signal transduction	FALSE	FALSE
ZNHIT3	ENSG00000273611	ENST00000620863	12	0	1	0	0.083333333	plasma membrane, GTPase activator activity, intracellular protein transport, membrane, GTPase activator activity, intracellular protein transport, nucleus, metal ion binding, regulation of transcription, DNA-templated, thyroid hormone receptor binding, snoRNA localization	FALSE	FALSE
MAPK4	ENSG00000141639	ENST00000592595	12	0	1	0	0.083333333	protein phosphorylation, MAP kinase activity, cytoplasm, protein serine/threonine kinase activity, transferase activity, phosphorylation, protein homodimerization activity, intracellular signal transduction, nucleoplasm, protein kinase binding	FALSE	FALSE
CD226	ENSG00000150637	ENST00000583955	24	0	2	0	0.083333333	cytosol, positive regulation of natural killer cell cytokine production, integral component of membrane, cell adhesion, external side of plasma membrane, positive regulation of T cell receptor signaling pathway, integral component of plasma membrane, protein kinase binding, positive regulation of natural killer cell mediated cytotoxicity, cytokine production, cell adhesion molecule binding, positive regulation of interferon-gamma production, positive regulation of mast cell activation	FALSE	FALSE
KLHL14	ENSG00000197705	ENST00000583263	12	0	1	0	0.083333333	metalloendopeptidase activity, zinc ion binding, membrane, metal ion binding, peptidase activity, extracellular region, identical protein binding, meprin A complex, protein binding, membrane, endoplasmic reticulum membrane, actin cytoskeleton, neuron projection	FALSE	FALSE
ALPK2	ENSG00000198796	ENST00000361673	12	0	1	0	0.083333333	phosphorylation, basolateral plasma membrane, regulation of gene expression, heart morphogenesis, cardiac muscle cell development	FALSE	FALSE
PGLYRP2	ENSG00000161031	ENST00000340880	5	0	1	0	0.2	peptidoglycan catabolic process, membrane, hydrolase activity, protein binding, innate immune response, extracellular exosome, peptidoglycan binding, detection of bacterium, negative regulation of interferon-gamma production, growth of symbiont in host	FALSE	FALSE
ECH1	ENSG00000104823	ENST00000601778	12	0	0	1	0.083333333	carbohydrate binding, nucleus, apoptotic process, protein binding, extracellular exosome, positive regulation of gene expression, negative regulation of interferon-gamma production, carbohydrate binding, collagen-containing extracellular matrix, cell adhesion, galactoside binding, catalytic activity, isomerase activity, lipid metabolic process, fatty acid beta-oxidation, protein binding, extracellular exosome, peroxisomal matrix	FALSE	FALSE
GRIN2D	ENSG00000105464	ENST00000263269	12	0	1	0	0.083333333	ER retention sequence binding, membrane, endoplasmic reticulum, Golgi apparatus, Golgi membrane, vesicle-mediated transport, endoplasmic reticulum-Golgi intermediate compartment membrane, endoplasmic reticulum to Golgi vesicle-mediated transport, transport vesicle, KDEL sequence binding, T cell differentiation, membrane, signaling receptor activity, ion channel activity, integral component of membrane, cell junction, synapse, ionotropic glutamate receptor signaling pathway, excitatory postsynaptic potential, glutamate-gated calcium ion channel activity, brain development, calcium-mediated signaling, regulation of sensory perception of pain, calcium ion transmembrane import into cytosol, NMDA selective glutamate receptor complex	FALSE	FALSE
ZNF296	ENSG00000170684	ENST00000622376	5	0	1	0	0.2	nucleus, protein binding, DNA-binding transcription factor activity, sequence-specific DNA binding, cellular_component, transcription factor binding	FALSE	FALSE
ZNF792	ENSG00000180884	ENST00000605484	5	0	1	0	0.2	nucleic acid binding, metal ion binding, protein binding, DNA-binding transcription factor activity, RNA polymerase II-specific, regulation of transcription, DNA-templated, DNA binding, nucleus, DNA-binding transcription factor activity, RNA polymerase II-specific, regulation of transcription, DNA-templated, nucleus, DNA binding, regulation of transcription by RNA polymerase II, DNA-binding transcription factor activity, RNA polymerase II-specific, negative regulation of transcription by RNA polymerase II, regulation of transcription, DNA-templated, nucleus, DNA binding, DNA-binding transcription factor activity, RNA polymerase II-specific, regulation of transcription, DNA-templated, nucleus, DNA binding, regulation of transcription by RNA polymerase II, DNA-binding transcription factor activity, RNA polymerase II-specific	FALSE	FALSE
ZNF676	ENSG00000196109	ENST00000650058	5	0	1	0	0.2	nucleic acid binding, metal ion binding, regulation of transcription by RNA polymerase II, nuclear chromatin	FALSE	FALSE
DACT3	ENSG00000197380	ENST00000410105	5	0	1	0	0.2	cytoplasm, negative regulation of cell growth, delta-catenin binding, protein kinase A binding, negative regulation of epithelial to mesenchymal transition	FALSE	FALSE
ZNF486	ENSG00000256229	ENST00000597083	5	0	1	0	0.2	nucleic acid binding, metal ion binding, DNA binding, regulation of transcription by RNA polymerase II, nuclear chromatin, regulation of transcription, DNA-templated, nucleus, DNA binding, DNA-binding transcription factor activity, RNA polymerase II-specific, RNA polymerase II cis-regulatory region sequence-specific DNA binding, molecular_function	FALSE	FALSE
SH2D3A	ENSG00000125731	ENST00000437152	12	0	1	0	0.083333333	small GTPase mediated signal transduction, positive regulation of peptidyl-serine phosphorylation	FALSE	FALSE
KCNC3	ENSG00000131398	ENST00000670667	12	0	1	0	0.083333333	protein binding, ion transport, voltage-gated potassium channel activity, protein homooligomerization, voltage-gated potassium channel complex, potassium channel activity, potassium ion transmembrane transport, plasma membrane, cell junction, dendrite, cell cortex, perikaryon, delayed rectifier potassium channel activity, neuronal cell body, protein tetramerization, neuronal cell body membrane	FALSE	FALSE
RTBDN	ENSG00000132026	ENST00000592204	12	0	0	1	0.083333333	plasma membrane, interphotoreceptor matrix, anchored component of external side of plasma membrane, riboflavin binding	FALSE	FALSE
CTSZ	ENSG00000101160	ENST00000217131	5	0	1	0	0.2	cysteine-type peptidase activity, intracellular membrane-bounded organelle, hydrolase activity, lysosome, plasma membrane, extracellular exosome, cysteine-type endopeptidase activity, neutrophil degranulation, endoplasmic reticulum lumen, endoplasmic reticulum to Golgi vesicle-mediated transport, endoplasmic reticulum-Golgi intermediate compartment membrane, angiotensin maturation, cell cortex region, negative regulation of plasminogen activation, negative regulation of protein binding, epithelial tube branching involved in lung morphogenesis, positive regulation of neural precursor cell proliferation, growth cone	FALSE	FALSE
MYL9	ENSG00000101335	ENST00000346786	5	0	1	0	0.2	metal ion binding, protein binding, platelet aggregation, muscle contraction, regulation of muscle contraction, myosin heavy chain binding, myosin II complex	FALSE	FALSE
PXMP4	ENSG00000101417	ENST00000409299	5	0	0	1	0.2	DNA-binding transcription factor activity, protein dimerization activity, positive regulation of transcription by RNA polymerase II, positive regulation of fibroblast proliferation, nucleus, nucleoplasm, DNA binding, protein binding, sequence-specific DNA binding, DNA-binding transcription factor activity, RNA polymerase II-specific, nuclear chromatin, cis-regulatory region sequence-specific DNA binding, DNA damage response, signal transduction by p53 class mediator resulting in cell cycle arrest, RNA polymerase II transcription regulator complex, positive regulation of apoptotic process, negative regulation of G0 to G1 transition, DNA-binding transcription activator activity, DNA damage checkpoint, regulation of transcription involved in G1/S transition of mitotic cell cycle, negative regulation of DNA binding, Rb-E2F complex, mRNA stabilization, protein kinase binding, forebrain development, positive regulation of glial cell proliferation, cellular response to hypoxia, intrinsic apoptotic signaling pathway by p53 class mediator, cellular response to nerve growth factor stimulus, membrane, peroxisome, protein binding	FALSE	FALSE
ZNF614	ENSG00000142556	ENST00000597952	12	0	1	0	0.083333333	nucleic acid binding, metal ion binding, protein binding, RNA polymerase II transcription regulatory region sequence-specific DNA binding, DNA-binding transcription repressor activity, RNA polymerase II-specific, nuclear chromatin, biological_process	FALSE	FALSE
UBOX5	ENSG00000185019	ENST00000348031	5	0	1	0	0.2	protein ubiquitination, metal ion binding, nucleoplasm, protein binding, protein polyubiquitination, nuclear body	FALSE	FALSE
ZNF230	ENSG00000159882	ENST00000585632	12	0	1	0	0.083333333	nucleic acid binding, metal ion binding, protein binding, DNA-binding transcription factor activity, RNA polymerase II-specific	FALSE	FALSE
ZNF30	ENSG00000168661	ENST00000601957	12	0	1	0	0.083333333	nucleic acid binding, metal ion binding, protein binding, DNA-binding transcription factor activity, RNA polymerase II-specific, regulation of transcription, DNA-templated, DNA binding, nucleus, DNA-binding transcription factor activity, RNA polymerase II-specific, regulation of transcription, DNA-templated, nucleus, DNA binding, regulation of transcription by RNA polymerase II, DNA-binding transcription factor activity, RNA polymerase II-specific, negative regulation of transcription by RNA polymerase II, regulation of transcription, DNA-templated, nucleus, DNA binding, DNA-binding transcription factor activity, RNA polymerase II-specific	FALSE	FALSE
RAB11B	ENSG00000185236	ENST00000601897	12	0	1	0	0.083333333	translation, RNA binding, endoplasmic reticulum, rough endoplasmic reticulum, protein binding, rRNA processing, ribosomal small subunit biogenesis, nucleoplasm, viral transcription, maturation of SSU-rRNA, SRP-dependent cotranslational protein targeting to membrane, small ribosomal subunit, protein binding, cytoskeleton, extracellular space, negative regulation of apoptotic process, negative regulation of lipoprotein lipase activity, lipid metabolic process, identical protein binding, enzyme inhibitor activity, response to hypoxia, positive regulation of angiogenesis, protein unfolding, GTP binding, protein binding, protein transport, endosome, cell junction, recycling endosome, phagocytic vesicle membrane, phagocytic vesicle, exocytosis, cadherin binding, post-translational protein modification, GDP binding, regulation of protein localization to cell surface, regulated exocytosis, transferrin transport, amyloid-beta clearance by transcytosis, melanosome transport, constitutive secretory pathway, cytoplasm	FALSE	FALSE
ADAMTSL5	ENSG00000185761	ENST00000590090	24	0	2	0	0.083333333	extracellular region	FALSE	FALSE
DESI1	ENSG00000100418	ENST00000263256	5	0	0	1	0.2	cytoplasm, proteolysis, cytosol, protein-containing complex, regulation of proteasomal ubiquitin-dependent protein catabolic process, identical protein binding, protein desumoylation	FALSE	FALSE
CSDC2	ENSG00000172346	ENST00000460790	5	0	0	1	0.2	mRNA processing, RNA binding, protein binding, regulation of mRNA stability	FALSE	FALSE
CBX6	ENSG00000183741	ENST00000407418	5	0	0	1	0.2	chromatin organization, protein binding, nucleoplasm, single-stranded RNA binding	FALSE	FALSE
TEX33	ENSG00000185264	ENST00000402860	5	0	1	0	0.2		FALSE	FALSE
SHISA8	ENSG00000234965	ENST00000621082	5	0	1	0	0.2	integral component of membrane, regulation of short-term neuronal synaptic plasticity, postsynaptic density, dendritic spine membrane	FALSE	FALSE
ZNF177	ENSG00000188629	ENST00000590616	12	0	1	0	0.083333333	nucleic acid binding, metal ion binding, protein binding, DNA-binding transcription factor activity, RNA polymerase II-specific, regulation of transcription, DNA-templated, metal ion binding, DNA binding, regulation of transcription by RNA polymerase II, DNA-binding transcription factor activity, RNA polymerase II-specific, negative regulation of transcription by RNA polymerase II, regulation of transcription, DNA-templated, regulation of transcription, DNA-templated, nucleus, DNA binding, regulation of transcription by RNA polymerase II, DNA-binding transcription factor activity, RNA polymerase II-specific, negative regulation of transcription by RNA polymerase II, sequence-specific double-stranded DNA binding	FALSE	FALSE
ZNF493	ENSG00000196268	ENST00000596302	12	0	1	0	0.083333333	nucleic acid binding, metal ion binding, regulation of transcription by RNA polymerase II, nuclear chromatin, membrane, regulation of transcription, DNA-templated, nucleus, ubiquitin-protein transferase activity, regulation of transcription, DNA-templated, nucleus, DNA binding, regulation of transcription by RNA polymerase II, DNA-binding transcription activator activity, RNA polymerase II-specific	FALSE	FALSE
ZNF257	ENSG00000197134	ENST00000651332	12	0	1	0	0.083333333	nucleic acid binding, metal ion binding, regulation of transcription by RNA polymerase II, nuclear chromatin	FALSE	FALSE
ZNF254	ENSG00000213096	ENST00000616028	12	0	1	0	0.083333333	nucleic acid binding, metal ion binding, regulation of transcription by RNA polymerase II, RNA polymerase II cis-regulatory region sequence-specific DNA binding	FALSE	FALSE
ZNF625-ZNF20	ENSG00000213297	ENST00000434822	12	0	0	1	0.083333333		FALSE	FALSE
PINLYP	ENSG00000234465	ENST00000612042	12	0	1	0	0.083333333	phospholipase inhibitor activity	FALSE	FALSE
SLC25A18	ENSG00000182902	ENST00000399813	12	0	0	1	0.083333333	deaminase activity, adenosine catabolic process, hydrolase activity, signal transduction, multicellular organism development, heparin binding, cellular protein metabolic process, azurophil granule lumen, inosine biosynthetic process, protein binding, CERF complex, vesicle-mediated transport, cytoskeleton organization, nuclear euchromatin, single fertilization, neural tube closure, neural tube development, cochlea development, transmembrane transport, membrane, mitochondrial inner membrane, symporter activity, protein binding, L-glutamate transmembrane transporter activity, aspartate transmembrane transport, malate-aspartate shuttle	FALSE	FALSE
EWSR1	ENSG00000182944	ENST00000629659	48	0	3	1	0.083333333	protein binding, membrane, liver development, proteolysis, negative regulation of natural killer cell activation, regulation of protein secretion, regulation of transcription, DNA-templated, nucleus, cytoplasm, metal ion binding, nucleolus, protein binding, calmodulin binding	FALSE	FALSE
SNX1	ENSG00000028528	ENST00000625244	49	4	0	0	0.081632653	phosphatidylinositol binding, retromer complex, cytosol, intracellular membrane-bounded organelle, endosome, endosome membrane, lipid binding, lamellipodium, identical protein binding, cadherin binding, protein homodimerization activity, cytoplasm, vesicle, transferrin receptor binding, lamellipodium morphogenesis, receptor internalization, positive regulation of protein catabolic process	FALSE	FALSE
CDC27	ENSG00000004897	ENST00000575483	49	3	0	1	0.081632653	nucleus, protein ubiquitination, cytosol, regulation of mitotic cell cycle phase transition, protein K11-linked ubiquitination, protein phosphatase binding, spindle microtubule, positive regulation of mitotic metaphase/anaphase transition, membrane	FALSE	FALSE
CSNK2A1	ENSG00000101266	ENST00000647348	86	6	1	0	0.081395349	cell cycle, nucleoplasm, Wnt signaling pathway, rhythmic process, identical protein binding, regulation of cell cycle, peptidyl-serine phosphorylation, positive regulation of cell population proliferation, protein N-terminus binding, PcG protein complex, positive regulation of cell growth, chaperone-mediated protein folding, Hsp90 protein binding, positive regulation of protein catabolic process, phosphatidylcholine biosynthetic process, negative regulation of ubiquitin-dependent protein catabolic process	FALSE	FALSE
KCNA6	ENSG00000151079	ENST00000280684					#VALUE!	integral component of membrane, transferase activity, Golgi apparatus, Golgi membrane, polypeptide N-acetylgalactosaminyltransferase activity, protein binding, ion transport, voltage-gated potassium channel activity, protein homooligomerization, voltage-gated potassium channel complex, plasma membrane, potassium channel activity, potassium ion transmembrane transport, integral component of plasma membrane, axon	FALSE	FALSE
CAP2	ENSG00000112186	ENST00000616440	37	3	0	0	0.081081081	cytoskeleton organization, membrane, protein binding, cortical actin cytoskeleton, establishment or maintenance of cell polarity, activation of adenylate cyclase activity, regulation of adenylate cyclase activity	FALSE	FALSE
RB1CC1	ENSG00000023287	ENST00000523594	37	3	0	0	0.081081081	autophagy of mitochondrion, cytoplasm, cell cycle, nuclear membrane, autophagy, phagophore assembly site membrane, endoplasmic reticulum membrane, extrinsic component of membrane, regulation of macroautophagy, piecemeal microautophagy of the nucleus, glycophagy, autophagy of peroxisome, heart development, positive regulation of cell size, negative regulation of extrinsic apoptotic signaling pathway	FALSE	FALSE
CHI3L2	ENSG00000064886	ENST00000533831	37	2	0	1	0.081081081	extracellular space, carbohydrate binding, extracellular region	FALSE	FALSE
SLC5A6	ENSG00000138074	ENST00000445802	37	2	0	1	0.081081081	transmembrane transporter activity, plasma membrane, ion transport, sodium ion transport, transport across blood-brain barrier, basolateral plasma membrane, pantothenate metabolic process, biotin transmembrane transporter activity, sodium-dependent multivitamin transmembrane transporter activity, biotin transport, vesicle membrane	FALSE	FALSE
CCNL1	ENSG00000163660	ENST00000631619	37	2	0	1	0.081081081	NAD+ ADP-ribosyltransferase activity, transferase activity, positive regulation of protein catabolic process, protein auto-ADP-ribosylation, negative regulation of gene expression, cis-regulatory region sequence-specific DNA binding, vasculogenesis, nitrogen compound metabolic process, estrogen metabolic process, post-embryonic development, platelet-derived growth factor receptor signaling pathway, smooth muscle tissue development, face morphogenesis, regulation of transcription, DNA-templated, host cell nucleus, regulation of transcription by RNA polymerase II, nucleus, protein binding	FALSE	FALSE
RFX3	ENSG00000080298	ENST00000617270	37	2	0	1	0.081081081	regulation of transcription, DNA-templated, DNA-binding transcription factor activity, multicellular organism development, protein binding, positive regulation of transcription, DNA-templated, RNA polymerase II cis-regulatory region sequence-specific DNA binding, nuclear chromatin, transcription regulator complex, negative regulation of transcription, DNA-templated, cell maturation, endocrine pancreas development, transcription, DNA-templated, cilium assembly, type B pancreatic cell maturation	FALSE	TRUE
ACTR6	ENSG00000075089	ENST00000553038	37	1	0	2	0.081081081	endosome, protein homodimerization activity, protein binding, nucleus, cytoplasm, protein binding, Swr1 complex	FALSE	FALSE
CDK4	ENSG00000135446	ENST00000553237	37	1	1	1	0.081081081	integral component of membrane, integral component of plasma membrane, ATP binding, protein kinase activity, positive regulation of fibroblast proliferation, cytoplasm, nucleotide binding, kinase activity, cell cycle, nucleoplasm, cytosol, cell division, regulation of cyclin-dependent protein serine/threonine kinase activity, cyclin binding, lens development in camera-type eye, circadian rhythm, response to organic substance, animal organ regeneration, response to testosterone, regulation of cell population proliferation, positive regulation of translation, regulation of insulin receptor signaling pathway, regulation of lipid catabolic process, response to hyperoxia, cellular response to lipopolysaccharide, cellular response to phorbol 13-acetate 12-myristate, cyclin-dependent protein kinase holoenzyme complex, bicellular tight junction, perinuclear region of cytoplasm, mediator complex, chromatin, positive regulation of G2/M transition of mitotic cell cycle, regulation of gene expression, cyclin-dependent protein serine/threonine kinase regulator activity, positive regulation of cell cycle	FALSE	FALSE
NR1H2	ENSG00000131408	ENST00000652203	37	1	2	0	0.081081081	zinc ion binding, regulation of transcription, DNA-templated, DNA-binding transcription factor activity, steroid hormone receptor activity, positive regulation of fatty acid biosynthetic process, lipid metabolic process, nuclear receptor activity, negative regulation of transcription by RNA polymerase II, DNA-binding transcription factor activity, RNA polymerase II-specific, cell differentiation, cholesterol homeostasis, negative regulation of cold-induced thermogenesis, cytoplasm, lipid homeostasis, negative regulation of transcription, DNA-templated, positive regulation of cholesterol efflux, positive regulation of triglyceride biosynthetic process, positive regulation of lipoprotein lipase activity, phosphatidylcholine acyl-chain remodeling, positive regulation of cholesterol transport, retinoid X receptor binding, positive regulation of gene expression, positive regulation of lipid storage, cellular lipid metabolic process, retinoic acid receptor signaling pathway, positive regulation of high-density lipoprotein particle assembly, positive regulation of secretion of lysosomal enzymes	TRUE	FALSE
PWWP3A	ENSG00000160953	ENST00000652273	37	0	3	0	0.081081081	ephrin receptor binding, plasma membrane, anchored component of membrane, cell-cell signaling, axon guidance, neuromuscular junction, nucleus, chromatin organization, nucleoplasm, cellular response to DNA damage stimulus	FALSE	FALSE
ITSN1	ENSG00000205726	ENST00000456489	99	4	3	1	0.080808081	ATP synthesis coupled proton transport, ion transport, ATP biosynthetic process, mitochondrial proton-transporting ATP synthase, stator stalk, oxidoreductase activity, cytosol, NADPH:quinone reductase activity, protein binding, nucleus, membrane, metal ion binding, exocytosis, intracellular signal transduction, cell junction, guanyl-nucleotide exchange factor activity, synapse, viral process, lamellipodium, clathrin-coated pit, regulation of small GTPase mediated signal transduction, molecular adaptor activity, proline-rich region binding, ephrin receptor signaling pathway, endosomal transport, cellular protein localization, kinase activator activity, brain development, synaptic vesicle endocytosis, positive regulation of growth hormone secretion, regulation of modification of postsynaptic actin cytoskeleton, endocytic vesicle, dendritic spine, apical dendrite, presynaptic endocytic zone, glutamatergic synapse	FALSE	FALSE
REPS1	ENSG00000135597	ENST00000626459	62	4	1	0	0.080645161	protein binding, protein binding, receptor-mediated endocytosis, metal ion binding, SH3 domain binding, cytosol, endocytosis	FALSE	FALSE
AL358113.1	ENSG00000285130	ENST00000646862	62	4	1	0	0.080645161	iron-sulfur cluster assembly, protein binding, membrane	FALSE	FALSE
MIB2	ENSG00000197530	ENST00000520777	62	3	2	0	0.080645161	metal ion binding, protein binding, ubiquitin-protein transferase activity, protein ubiquitination, cytoplasm, transferase activity, endosome, actin binding, Notch signaling pathway, cytosol, protein polyubiquitination, positive regulation of I-kappaB kinase/NF-kappaB signaling, ubiquitin protein ligase activity, ubiquitin ligase complex, early endosome	FALSE	FALSE
SPAST	ENSG00000021574	ENST00000647133	62	2	3	0	0.080645161	cytosol, regulation of cell motility, membrane, Set1C/COMPASS complex, nucleus, nucleoplasm, protein homodimerization activity, identical protein binding, endosomal transport, histone methyltransferase complex, chromosome, telomeric region, ATP binding, nucleus, membrane, nucleotide binding, isomerase activity, endoplasmic reticulum membrane, cytosol, endosome, axon cytoplasm, cell differentiation, microtubule, metabolic process, perinuclear region of cytoplasm, ATPase activity, spindle, microtubule binding, centrosome, endoplasmic reticulum to Golgi vesicle-mediated transport, positive regulation of microtubule depolymerization, protein hexamerization, extracellular exosome, cytoplasmic microtubule organization, alpha-tubulin binding, axonal transport of mitochondrion, mitotic cytokinesis, cytoplasmic vesicle, nuclear envelope reassembly, membrane fission, mitotic spindle disassembly	FALSE	FALSE
REEP1	ENSG00000068615	ENST00000644644	25	2	0	0	0.08	translation, mitochondrion, mitochondrial inner membrane, mitochondrial translational termination, membrane, endoplasmic reticulum, protein binding, microtubule binding, cytoplasmic microtubule, endoplasmic reticulum tubular network organization, protein insertion into membrane	FALSE	FALSE
TAF1B	ENSG00000115750	ENST00000492648	25	2	0	0	0.08	metalloendopeptidase activity, positive regulation of blood vessel endothelial cell migration, positive regulation of cell population proliferation, positive regulation of cell migration, positive regulation of protein phosphorylation, membrane, metal ion binding, peptidase activity, SH3 domain binding, Notch signaling pathway, tumor necrosis factor-mediated signaling pathway, actin cytoskeleton, positive regulation of chemokine production, Notch binding, wound healing, spreading of epidermal cells, membrane protein ectodomain proteolysis, focal adhesion, negative regulation of transforming growth factor beta receptor signaling pathway, PDZ domain binding, integral component of plasma membrane, apical plasma membrane, positive regulation of cyclin-dependent protein serine/threonine kinase activity, integrin binding, neutrophil mediated immunity, positive regulation of leukocyte chemotaxis, B cell differentiation, membrane protein intracellular domain proteolysis, positive regulation of epidermal growth factor-activated receptor activity, cell motility, positive regulation of cellular component movement, Notch receptor processing, cellular response to high density lipoprotein particle stimulus, cytoplasm, membrane, protein binding, cytosol, protein-containing complex, protein N-terminus binding, negative regulation of transcription, DNA-templated, protein C-terminus binding, ion channel binding, protein targeting, negative regulation of ion transmembrane transport, transcription by RNA polymerase I, RNA polymerase I preinitiation complex assembly, nucleus, nucleoplasm, DNA binding, transcription, DNA-templated, transcription initiation from RNA polymerase I promoter, termination of RNA polymerase I transcription, nucleolar large rRNA transcription by RNA polymerase I	FALSE	FALSE
ADH4	ENSG00000198099	ENST00000629236	25	2	0	0	0.08	unknown, respiratory system process, response to lipopolysaccharide, response to nitrosative stress, zinc ion binding, oxidoreductase activity, alcohol dehydrogenase activity, zinc-dependent, cytoplasm, nucleoplasm, protein binding, retinol metabolic process, retinol dehydrogenase activity, NADPH:quinone reductase activity, alcohol dehydrogenase (NAD+) activity, alditol:NADP+ 1-oxidoreductase activity, oxidoreductase activity, acting on the aldehyde or oxo group of donors, NAD or NADP as acceptor, S-(hydroxymethyl)glutathione dehydrogenase activity, cellular aldehyde metabolic process, alcohol catabolic process	TRUE	FALSE
KLC4	ENSG00000137171	ENST00000479632	50	4	0	0	0.08	nucleoplasm, nuclear chromatin, chromatin binding, reciprocal meiotic recombination, cleavage involved in rRNA processing, RNA binding, nucleolus, ribosome biogenesis, maturation of SSU-rRNA from tricistronic rRNA transcript (SSU-rRNA, 5.8S rRNA, LSU-rRNA), ubiquitin-dependent protein catabolic process, protein ubiquitination, Cul7-RING ubiquitin ligase complex, cytoplasm, Golgi apparatus, protein binding, viral process, centrosome, cytosol, anaphase-promoting complex, mitotic cytokinesis, Golgi organization, vasculogenesis, cytoplasm, kinesin complex, protein binding	FALSE	FALSE
EEF1A1	ENSG00000156508	ENST00000678703	25	2	0	0	0.08	GTPase activity, translational elongation, RNA binding, membrane, nucleotide binding, cytosol, nucleolus, tRNA binding, ruffle membrane, protein kinase binding, secretory granule lumen, cortical actin cytoskeleton, cellular response to epidermal growth factor stimulus, eukaryotic translation elongation factor 1 complex, regulation of D-erythro-sphingosine kinase activity	FALSE	FALSE
AKIP1	ENSG00000166452	ENST00000534506	25	2	0	0	0.08	nucleus, protein binding	FALSE	FALSE
OTUB1	ENSG00000167770	ENST00000543988	25	2	0	0	0.08	protein deubiquitination, nucleus, cysteine-type peptidase activity, ubiquitin binding, NEDD8-specific protease activity, cytoplasm, cellular response to DNA damage stimulus, immune system process, nucleoplasm, extracellular exosome, negative regulation of histone H2A K63-linked ubiquitination	FALSE	FALSE
DIABLO	ENSG00000184047	ENST00000650715	25	2	0	0	0.08	apoptotic process, protein binding, cytosol, extrinsic apoptotic signaling pathway via death domain receptors, CD40 receptor complex, neuron apoptotic process, intrinsic apoptotic signaling pathway in response to oxidative stress, membrane	FALSE	FALSE
KLHDC2	ENSG00000165516	ENST00000557247	25	2	0	0	0.08	nucleus, nuclear membrane	FALSE	FALSE
INO80E	ENSG00000169592	ENST00000620599	25	2	0	0	0.08	nucleoplasm, protein binding, nucleus, chromatin remodeling, nucleolus, cellular response to DNA damage stimulus, DNA recombination	FALSE	FALSE
TFIP11	ENSG00000100109	ENST00000619735	25	2	0	0	0.08	mRNA processing, nucleus, cytoplasm, biomineral tissue development, catalytic step 2 spliceosome, nuclear chromosome, telomeric region, negative regulation of protein binding, U2-type post-mRNA release spliceosomal complex, spliceosomal complex disassembly, nuclear speck, negative regulation of double-strand break repair via nonhomologous end joining	FALSE	FALSE
MEF2C	ENSG00000081189	ENST00000637732	75	5	1	0	0.08	protein dimerization activity, positive regulation of transcription by RNA polymerase II, negative regulation of vascular endothelial cell proliferation, negative regulation of vascular associated smooth muscle cell migration, nucleus, intracellular membrane-bounded organelle, apoptotic process, cell differentiation, nervous system development, DNA-binding transcription factor activity, RNA polymerase II-specific, RNA polymerase II cis-regulatory region sequence-specific DNA binding, neuron development, sequence-specific DNA binding, cellular response to lipopolysaccharide, heart development, positive regulation of bone mineralization, negative regulation of gene expression, MAPK cascade, positive regulation of skeletal muscle cell differentiation, cellular response to transforming growth factor beta stimulus, DNA-binding transcription factor activity, chondrocyte differentiation, muscle organ development, endochondral ossification, histone deacetylase binding, glomerulus morphogenesis, epithelial cell proliferation involved in renal tubule morphogenesis, blood vessel development, osteoblast differentiation, melanocyte differentiation, activating transcription factor binding, positive regulation of skeletal muscle tissue development, B cell proliferation, skeletal muscle tissue development, platelet formation, positive regulation of B cell proliferation, B cell homeostasis, myotube differentiation, AT DNA binding, cardiac ventricle formation, neural crest cell differentiation, secondary heart field specification, neuron migration, response to ischemia, sinoatrial valve morphogenesis, muscle cell fate determination, positive regulation of MAP kinase activity, regulation of neurotransmitter secretion, cell morphogenesis involved in neuron differentiation, regulation of synapse assembly, ventricular cardiac muscle cell differentiation, excitatory postsynaptic potential, cellular response to parathyroid hormone stimulus, regulation of NMDA receptor activity, positive regulation of cardiac muscle cell differentiation, cytosol, chromatin binding, cardiac muscle hypertrophy in response to stress, skeletal muscle cell differentiation, embryonic viscerocranium morphogenesis, negative regulation of epithelial cell proliferation, roof of mouth development, cartilage morphogenesis	FALSE	FALSE
FOXP2	ENSG00000128573	ENST00000635638	75	5	0	1	0.08	membrane, carbohydrate metabolic process, protein phosphatase 1 binding, regulation of glycogen biosynthetic process, nucleus, regulation of transcription, DNA-templated, DNA-binding transcription factor activity, sequence-specific DNA binding, identical protein binding, negative regulation of transcription by RNA polymerase II, nuclear chromatin, negative regulation of transcription, DNA-templated, putamen development, RNA polymerase II cis-regulatory region sequence-specific DNA binding, androgen receptor binding, skeletal muscle tissue development, cerebellum development, forebrain development, vocal learning, lung alveolus development, positive regulation of epithelial cell proliferation, positive regulation of epithelial cell proliferation involved in lung morphogenesis	FALSE	FALSE
MYO6	ENSG00000196586	ENST00000672093	100	6	2	0	0.08	cysteine-type peptidase activity, nucleoplasm, peptidase activity, protein sumoylation, protein binding, regulation of spindle assembly, SUMO-specific endopeptidase activity, nucleotide binding, motor activity, actin filament binding, nucleus, protein transport, plasma membrane, cytosol, sensory perception of sound, cell projection, endocytosis, clathrin-coated vesicle, ruffle membrane, intracellular protein transport, protein binding, ruffle, clathrin-coated vesicle membrane, extracellular exosome, microfilament motor activity, actin filament organization, vesicle, unconventional myosin complex, lysosomal membrane, endocytic vesicle, RNA polymerase II, holoenzyme, clathrin-coated endocytic vesicle, minus-end directed microfilament motor activity, regulation of secretion, response to drug, intracellular membrane-bounded organelle	FALSE	FALSE
DBNL	ENSG00000136279	ENST00000494774	50	3	1	0	0.08	actin filament binding, receptor-mediated endocytosis, synapse assembly, cytoplasm, plasma membrane, Golgi apparatus, cytosol, cell junction, cell projection, synapse, cell cortex, adaptive immune response, perikaryon, lamellipodium, postsynaptic density, clathrin-coated vesicle membrane, cadherin binding, podosome assembly, actin filament, neutrophil degranulation, secretory granule lumen, tertiary granule lumen, enzyme activator activity, site of polarized growth, positive regulation of dendritic spine morphogenesis, protein C-terminus binding	FALSE	FALSE
NIPAL3	ENSG00000001461	ENST00000432012	25	1	1	0	0.08	magnesium ion transmembrane transporter activity, magnesium ion transport, membrane, protein binding, magnesium ion transmembrane transport	FALSE	FALSE
BMP2K	ENSG00000138756	ENST00000502871	25	1	1	0	0.08	unknown, cytoplasm, positive regulation of Notch signaling pathway	FALSE	FALSE
PCMT1	ENSG00000120265	ENST00000495487	25	1	1	0	0.08	protein-L-isoaspartate (D-aspartate) O-methyltransferase activity, transferase activity, methyltransferase activity, protein binding, extracellular exosome, protein methylation	FALSE	FALSE
ASAH1	ENSG00000104763	ENST00000637991	75	3	1	2	0.08	lysosome, cytoplasm, extracellular region, extracellular space, N-acylsphingosine amidohydrolase activity, fatty acid amide hydrolase activity, extracellular exosome, neutrophil degranulation, tertiary granule lumen, keratinocyte differentiation, hydrolase activity, acting on carbon-nitrogen (but not peptide) bonds, in linear amides, regulation of steroid biosynthetic process, ceramide catabolic process, transcription corepressor activity, negative regulation of nucleic acid-templated transcription, integral component of membrane	FALSE	FALSE
CNOT7	ENSG00000198791	ENST00000628418	25	1	0	1	0.08	membrane, transferase activity, endoplasmic reticulum membrane, Golgi apparatus, transferase activity, transferring acyl groups, protein-cysteine S-palmitoyltransferase activity, protein homodimerization activity, postsynaptic density, peptidyl-L-cysteine S-palmitoylation, regulation of neuronal synaptic plasticity, positive regulation of long-term synaptic potentiation, positive regulation of AMPA glutamate receptor clustering, integral component of plasma membrane, postsynaptic recycling endosome, protein targeting to membrane, regulation of protein localization to plasma membrane, nucleic acid binding, poly(A)-specific ribonuclease activity, negative regulation of gene expression, RNA binding, nuclear speck, metal ion binding, regulation of translation, nuclease activity, gene silencing by RNA, defense response to virus, RNA phosphodiester bond hydrolysis, exonucleolytic, DNA damage response, signal transduction by p53 class mediator resulting in cell cycle arrest, negative regulation of cell population proliferation, negative regulation of translation, positive regulation of mRNA catabolic process, CCR4-NOT core complex, transcription factor binding, transcription corepressor activity, negative regulation of type I interferon-mediated signaling pathway, exoribonuclease activity, regulation of tyrosine phosphorylation of STAT protein, cytoplasmic mRNA processing body assembly	FALSE	FALSE
TEKT3	ENSG00000125409	ENST00000543896	25	1	0	1	0.08	membrane, protein binding, chemical synaptic transmission, peripheral nervous system development, bleb assembly, nucleus, cilium, cytoplasmic vesicle, protein binding, flagellated sperm motility, extracellular exosome, outer acrosomal membrane, microtubule cytoskeleton, regulation of brood size	FALSE	TRUE
CD300LF	ENSG00000186074	ENST00000583937	25	1	1	0	0.08	integral component of membrane, immune system process, regulation of immune response, interleukin-4 receptor binding, TRIF-dependent toll-like receptor signaling pathway, negative regulation of mast cell activation, interleukin-13-mediated signaling pathway, positive regulation of apoptotic cell clearance	FALSE	FALSE
PITRM1	ENSG00000107959	ENST00000679210	75	2	1	3	0.08	proteolysis, peptidase activity, mitochondrion, mitochondrial matrix, protein binding, metallopeptidase activity, protein processing	FALSE	FALSE
AP5Z1	ENSG00000242802	ENST00000650581	50	1	1	2	0.08	protein binding, sequence-specific DNA binding, cytoplasm, multicellular organism development, muscle organ development, positive regulation of transcription, DNA-templated, DNA-binding transcription factor activity, RNA polymerase II-specific, sequence-specific double-stranded DNA binding, protein deubiquitination, negative regulation of transcription, DNA-templated, DNA-binding transcription repressor activity, RNA polymerase II-specific, response to starvation, regulation of glucose metabolic process, RNA polymerase II transcription regulatory region sequence-specific DNA binding, AP-5 adaptor complex, cytoplasm, protein transport, DNA repair, protein binding, double-strand break repair via homologous recombination	FALSE	FALSE
FGFR2	ENSG00000066468	ENST00000638709	50	1	2	1	0.08	nucleus, membrane, cytosol, Golgi apparatus, cytoplasmic vesicle, microtubule cytoskeleton, cilium assembly, trans-Golgi network, regulation of smoothened signaling pathway, vesicle tethering to Golgi, integral component of membrane, protein phosphorylation, protein tyrosine kinase activity, positive regulation of cell population proliferation, negative regulation of keratinocyte proliferation, cytoplasm, nucleotide binding, transferase activity, plasma membrane, apoptotic process, extracellular region, protein homodimerization activity, cell cortex, cell surface, positive regulation of Wnt signaling pathway, angiogenesis, integral component of plasma membrane, axonogenesis, positive regulation of transcription by RNA polymerase II, MAPK cascade, bone mineralization, positive regulation of ERK1 and ERK2 cascade, receptor complex, positive regulation of protein kinase B signaling, embryonic organ morphogenesis, organ growth, cell-cell signaling, animal organ morphogenesis, transmembrane receptor protein tyrosine kinase signaling pathway, positive regulation of kinase activity, positive regulation of epithelial cell proliferation, positive regulation of mesenchymal cell proliferation, inner ear morphogenesis, embryonic digestive tract morphogenesis, excitatory synapse, ureteric bud development, lung-associated mesenchyme development, odontogenesis, lung development, positive regulation of phospholipase activity, mesenchymal cell differentiation, regulation of osteoblast differentiation, post-embryonic development, morphogenesis of embryonic epithelium, ventricular zone neuroblast division, otic vesicle formation, fibroblast growth factor receptor signaling pathway involved in hemopoiesis, fibroblast growth factor receptor signaling pathway involved in orbitofrontal cortex development, embryonic cranial skeleton morphogenesis, branching morphogenesis of a nerve, ventricular cardiac muscle tissue morphogenesis, limb bud formation, branching involved in salivary gland morphogenesis, lung lobe morphogenesis, prostate gland morphogenesis, prostate epithelial cord arborization involved in prostate glandular acinus morphogenesis, fibroblast growth factor receptor signaling pathway involved in mammary gland specification, mammary gland bud formation, branch elongation involved in salivary gland morphogenesis, regulation of morphogenesis of a branching structure, mesenchymal cell proliferation involved in lung development, endochondral bone growth, wound healing, response to ethanol, positive regulation of smooth muscle cell proliferation, cellular response to retinoic acid	TRUE	TRUE
CNTN2	ENSG00000184144	ENST00000640428	50	0	4	0	0.08	protein binding, endoplasmic reticulum, negative regulation of protein phosphorylation, protein phosphatase regulator activity, response to endoplasmic reticulum stress, peptidyl-serine dephosphorylation, ER overload response, kinase activity, phosphatidylinositol phosphorylation, nucleus, membrane, ATP binding, phosphorylation, nucleoplasm, plasma membrane, protein binding, 1-phosphatidylinositol-3-kinase activity, cell migration, 1-phosphatidylinositol-4-phosphate 3-kinase activity, macroautophagy, protein kinase B signaling, endocytic vesicle, phosphatidylinositol biosynthetic process, nucleus, negative regulation of apoptotic process, metal ion binding, zinc ion binding, regulation of transcription by RNA polymerase II, DNA damage response, signal transduction by p53 class mediator resulting in cell cycle arrest, protein deubiquitination, enzyme binding, heart valve development, protein-containing complex assembly, negative regulation of protein catabolic process, endocardial cushion morphogenesis, DNA damage response, signal transduction by p53 class mediator, protein binding, integral component of membrane, extracellular matrix, cell adhesion, axon guidance, transmission of nerve impulse, synapse organization, integral component of membrane, cell adhesion, cell junction, paranodal junction, ficolin-1-rich granule membrane, axon initial segment, protein domain specific binding, protein localization to paranode region of axon, clustering of voltage-gated sodium channels, protein localization to plasma membrane, axon, paranode region of axon, plasma membrane, cell adhesion, nervous system development, membrane, axon, synapse, cell-cell adhesion mediator activity, dendrite self-avoidance, clustering of voltage-gated potassium channels, presynaptic membrane organization, anchored component of postsynaptic membrane, protein self-association, neuron migration, learning, regulation of cell morphogenesis involved in differentiation, cerebral cortex GABAergic interneuron migration, regulation of axon diameter, negative regulation of neuron differentiation, regulation of astrocyte differentiation, establishment of protein localization to juxtaparanode region of axon, neuron projection	FALSE	FALSE
SPATA21	ENSG00000187144	ENST00000612240	25	0	2	0	0.08	calcium ion binding	FALSE	FALSE
TNFRSF25	ENSG00000215788	ENST00000647810	25	0	2	0	0.08	signal transduction, membrane, integral component of membrane, apoptotic process, plasma membrane, extracellular region, cytosol, tumor necrosis factor-mediated signaling pathway, signaling receptor activity, regulation of apoptotic process, integral component of plasma membrane, cell surface receptor signaling pathway, apoptotic signaling pathway, tumor necrosis factor-activated receptor activity	FALSE	FALSE
B4GALT4	ENSG00000121578	ENST00000493932	25	0	0	2	0.08	integral component of membrane, protein binding, extracellular exosome, structural molecule activity, apical plasma membrane, carbohydrate metabolic process, membrane, Golgi apparatus, transferase activity, Golgi cisterna membrane, galactosyltransferase activity, N-acetyllactosamine synthase activity	FALSE	FALSE
GRSF1	ENSG00000132463	ENST00000545193	25	0	2	0	0.08	RNA processing, mRNA processing, tRNA processing, mitochondrial matrix, nucleoplasm, ribonucleoprotein complex, mRNA binding, positive regulation of mitochondrial RNA catabolic process, anterior/posterior pattern specification	FALSE	FALSE
GABRP	ENSG00000094755	ENST00000522868	25	0	2	0	0.08	cytoplasm, metal ion binding, ion transport, voltage-gated ion channel activity, potassium ion transport, potassium ion transmembrane transport, protein binding, potassium channel regulator activity, voltage-gated potassium channel complex, membrane, calcium-activated potassium channel activity, ion transport, synapse, voltage-gated potassium channel complex, chemical synaptic transmission, aging, cellular response to ethanol, positive regulation of blood vessel diameter, cellular response to bile acid, integral component of membrane, ion transport, ion channel activity, ion transmembrane transport, plasma membrane, synapse, chloride channel activity, chloride channel complex, integral component of plasma membrane, neurotransmitter receptor activity, regulation of membrane potential, chloride transmembrane transport	FALSE	FALSE
MICALL2	ENSG00000164877	ENST00000413446	25	0	1	1	0.08	metal ion binding, cytoplasm, DNA binding, sequence-specific DNA binding, multicellular organism development, DNA-binding transcription factor activity, RNA polymerase II-specific, regulation of transcription by RNA polymerase II, sequence-specific double-stranded DNA binding, pattern specification process, dorsal spinal cord development, common myeloid progenitor cell proliferation, cytoplasm, metal ion binding, cytoskeleton, cytosol, cell projection, protein binding, recycling endosome, bicellular tight junction, stress fiber, cell-cell junction, positive regulation of protein targeting to mitochondrion, bicellular tight junction assembly, filamin binding	FALSE	FALSE
MAP3K11	ENSG00000173327	ENST00000530153	25	0	2	0	0.08	potassium channel activity, integral component of membrane, voltage-gated ion channel activity, regulation of ion transmembrane transport, plasma membrane, potassium ion leak channel activity, ATP binding, protein phosphorylation, MAP kinase kinase kinase activity, membrane, protein serine/threonine kinase activity, transferase activity, cytoskeleton, microtubule, JUN kinase kinase kinase activity, Rac GTPase binding, activation of JNKK activity, positive regulation of apoptotic process, protein autophosphorylation, centrosome, activation of JUN kinase activity, activation of MAPK activity, mitogen-activated protein kinase kinase kinase binding, protein tyrosine kinase activity	FALSE	FALSE
SRSF5	ENSG00000100650	ENST00000557154	25	0	0	2	0.08	mRNA processing, nucleus, nuclear speck, nucleolus, protein binding, liver development, cellular response to insulin stimulus, regulation of cell cycle, mRNA binding, mRNA export from nucleus, mRNA 3'-end processing, mRNA cis splicing, via spliceosome	FALSE	FALSE
ENO3	ENSG00000108515	ENST00000522798	25	0	2	0	0.08	magnesium ion binding, phosphopyruvate hydratase complex, cytoplasm, cytosol, extracellular space, regulation of vacuole fusion, non-autophagic, canonical glycolysis, identical protein binding, aging, skeletal muscle tissue regeneration	FALSE	FALSE
ANKRD13B	ENSG00000198720	ENST00000614878	25	0	2	0	0.08	protein binding, intracellular membrane-bounded organelle, endosome, perinuclear region of cytoplasm, negative regulation of receptor internalization	FALSE	FALSE
MBOAT7	ENSG00000125505	ENST00000495279	25	0	1	1	0.08	integral component of membrane, endoplasmic reticulum, transferase activity, transferring acyl groups, phospholipid metabolic process, phospholipid biosynthetic process, phosphatidylinositol acyl-chain remodeling, phosphatidylcholine acyl-chain remodeling, 1-acylglycerol-3-phosphate O-acyltransferase activity, lysophospholipid acyltransferase activity, 2-acylglycerol-3-phosphate O-acyltransferase activity, ventricular system development	FALSE	FALSE
CEP57L1	ENSG00000183137	ENST00000524064	63	4	1	0	0.079365079	cell differentiation, sperm axoneme assembly, nucleus, cytoplasm, oxidoreductase activity, fibrillar center, negative regulation of TORC1 signaling, GATOR2 complex, cellular response to glucose starvation, cellular response to amino acid stimulus, cellular response to amino acid starvation, leucine binding, cellular oxidant detoxification, gamma-tubulin binding, microtubule binding, cytoskeleton, protein binding, centrosome, biological_process	FALSE	FALSE
PPP6R3	ENSG00000110075	ENST00000534534	63	3	0	2	0.079365079	integral component of membrane, Golgi apparatus, protein binding, canonical Wnt signaling pathway, cholesterol homeostasis, positive regulation of transcription by RNA polymerase II, positive regulation of osteoblast differentiation, negative regulation of osteoblast differentiation, membrane, endoplasmic reticulum, Wnt signaling pathway, plasma membrane, gastrulation with mouth forming second, anterior/posterior pattern specification, bone marrow development, branching involved in mammary gland duct morphogenesis, regulation of insulin secretion involved in cellular response to glucose stimulus, toxin transport, retina morphogenesis in camera-type eye, coreceptor activity involved in canonical Wnt signaling pathway, positive regulation of mesenchymal cell proliferation, cholesterol metabolic process, response to radiation, somatic stem cell population maintenance, extracellular matrix-cell signaling, embryonic digit morphogenesis, response to peptide hormone, positive regulation of DNA-binding transcription factor activity, bone development, cell-cell signaling involved in mammary gland development, Norrin signaling pathway, Wnt-Frizzled-LRP5/6 complex, regulation of phosphoprotein phosphatase activity, nucleus, nucleoplasm, plasma membrane, Golgi membrane, protein phosphatase regulator activity	TRUE	FALSE
SEPTIN9	ENSG00000184640	ENST00000593189	63	1	3	1	0.079365079	cytoplasm, cell cycle, cell division, microtubule, perinuclear region of cytoplasm, GTPase activity, non-motile cilium, cellular protein localization, septin ring, septin complex, axoneme	FALSE	TRUE
LETMD1	ENSG00000050426	ENST00000552739	38	3	0	0	0.078947368	integral component of membrane, mitochondrion, membrane, metal ion transmembrane transporter activity, iron ion homeostasis, cytoplasm, plasma membrane, cation transmembrane transport, late endosome, lysosomal membrane, cytoplasmic vesicle, endosome membrane, proton transmembrane transport, cell surface, copper ion transmembrane transport, integral component of plasma membrane, response to hypoxia, manganese ion transmembrane transport, late endosome membrane, cellular iron ion homeostasis, vacuole, retromer complex binding, cadmium ion binding, manganese ion transmembrane transporter activity, iron ion transport, iron ion transmembrane transport, copper ion transmembrane transporter activity, ferrous iron transmembrane transporter activity, nickel cation transmembrane transporter activity, transition metal ion transmembrane transporter activity, lead ion transport, nickel cation transmembrane transport, inorganic cation transmembrane transporter activity, zinc ion transmembrane transport, cobalt ion transport, zinc ion transmembrane transporter activity, detection of oxygen, vanadium ion transport, porphyrin-containing compound metabolic process, heme biosynthetic process, dendrite morphogenesis, ribosome binding, integral component of membrane, nucleolus, mitochondrial outer membrane	FALSE	FALSE
OGFOD2	ENSG00000111325	ENST00000545317	38	3	0	0	0.078947368	translational initiation, protein binding, mRNA binding, translation reinitiation, cellular_component, nucleus, nucleoplasm, protein binding, estrogen receptor binding, cellular response to estradiol stimulus, phospholipid binding, actin binding, endocytosis, clathrin-coated vesicle, clathrin-coated pit, mitochondrion, membrane, cytosol, cytoplasmic vesicle, perinuclear region of cytoplasm, identical protein binding, actin filament binding, actin filament organization, clathrin adaptor activity, phosphatidylinositol-3,4-bisphosphate binding, regulation of endocytosis, positive regulation of receptor-mediated endocytosis, protein stabilization, positive regulation of platelet-derived growth factor receptor-beta signaling pathway, receptor-mediated endocytosis, phosphatidylinositol-3,4,5-trisphosphate binding, protein heterodimerization activity, regulation of actin cytoskeleton organization, negative regulation of apoptotic process, regulation of gastric acid secretion, positive regulation of clathrin coat assembly, cell cortex, apical plasma membrane, dendrite cytoplasm, dendritic spine, endosome transport via multivesicular body sorting pathway, cytoplasm, protein transport, endosome, protein binding, midbody, extracellular exosome, protein targeting to membrane, endosomal transport, viral life cycle, viral budding via host ESCRT complex, intracellular transport of virus, positive regulation of viral release from host cell, integral component of membrane, transmembrane transport, ATPase activity, peptide transport, membrane, intracellular membrane-bounded organelle, protein homodimerization activity, integral component of endoplasmic reticulum membrane, MHC class I protein binding, TAP1 binding, MHC class I peptide loading complex, oxidation-reduction process, iron ion binding, L-ascorbic acid binding, dioxygenase activity	FALSE	FALSE
OSBP2	ENSG00000184792	ENST00000535268	38	3	0	0	0.078947368	protein binding, inactivation of MAPK activity, membrane, protein binding, plasma membrane, cytosol, cholesterol binding, sterol binding, spermatid development	FALSE	FALSE
KCNH1	ENSG00000143473	ENST00000640710	38	2	1	0	0.078947368	ion transport, voltage-gated potassium channel activity, potassium ion transport, potassium ion transmembrane transport, voltage-gated ion channel activity, regulation of ion transmembrane transport, nucleus, plasma membrane, cell junction, dendrite, synapse, lipid binding, postsynaptic membrane, early endosome membrane, regulation of membrane potential, regulation of cell population proliferation, presynaptic membrane, cellular response to calcium ion, phosphatidylinositol bisphosphate binding, identical protein binding, protein-containing complex binding, startle response, cell surface, potassium channel complex, perinuclear region of cytoplasm	FALSE	FALSE
GCFC2	ENSG00000005436	ENST00000541687	38	1	2	0	0.078947368	regulation of transcription, DNA-templated, mRNA processing, nucleoplasm, nucleolus, negative regulation of transcription by RNA polymerase II, spliceosomal complex assembly, mRNA splicing, via spliceosome	FALSE	FALSE
BUD23	ENSG00000071462	ENST00000453316	38	1	0	2	0.078947368	positive regulation of fatty acid biosynthetic process, cytoplasm, triglyceride homeostasis, glucose homeostasis, cytosol, DNA binding, DNA-binding transcription factor activity, nuclear chromatin, negative regulation of transcription, DNA-templated, energy homeostasis, transcription factor binding, regulation of transcription, DNA-templated, positive regulation of lipid biosynthetic process, fatty acid homeostasis, glucose mediated signaling pathway, negative regulation of oxidative phosphorylation, DNA-binding transcription repressor activity, RNA polymerase II-specific, endosome transport via multivesicular body sorting pathway, membrane, endosome, late endosome membrane, extracellular exosome, protein targeting to vacuole, macroautophagy, multivesicular body assembly, ubiquitin-dependent protein catabolic process via the multivesicular body sorting pathway, endosome membrane, membrane, mitochondrial inner membrane, protein binding, brain development, rRNA (guanine) methyltransferase activity, nucleus, methyltransferase activity, transferase activity, nucleolus, chromatin organization, perinuclear region of cytoplasm, ribosome biogenesis, rRNA methylation	FALSE	FALSE
TBK1	ENSG00000183735	ENST00000678180	76	1	0	5	0.078947368	phosphorylation, protein binding, defense response to virus, innate immune response, cytosol, response to virus, peptidyl-serine phosphorylation, positive regulation of interferon-alpha production, TRIF-dependent toll-like receptor signaling pathway, peptidyl-threonine phosphorylation, I-kappaB kinase/NF-kappaB signaling, regulation of neuron death, cellular response to cytokine stimulus, type I interferon production, nucleic acid binding, activation of innate immune response, negative regulation of gene expression, dendritic cell proliferation, positive regulation of type I interferon-mediated signaling pathway	FALSE	FALSE
MAPK9	ENSG00000050748	ENST00000539014	38	0	3	0	0.078947368	guanyl-nucleotide exchange factor activity, ATP binding, protein kinase activity, positive regulation of gene expression, nucleus, nucleotide binding, kinase activity, phosphorylation, rhythmic process, intracellular signal transduction, nucleoplasm, transcription factor binding, JNK cascade, cellular response to cadmium ion, peptidyl-serine phosphorylation, protein serine/threonine/tyrosine kinase activity, positive regulation of protein ubiquitination, protein localization to tricellular tight junction, positive regulation of transcription factor catabolic process, mitochondrion	FALSE	FALSE
TMEM161A	ENSG00000064545	ENST00000592369	38	0	0	3	0.078947368	cytosol, transmembrane transport, ATP transmembrane transporter activity, membrane, mitochondrion, protein binding, coenzyme A transmembrane transporter activity, ADP transport, coenzyme A transmembrane transport, membrane, protein binding, negative regulation of intrinsic apoptotic signaling pathway in response to DNA damage, cellular response to oxidative stress	FALSE	FALSE
AC118553.2	ENSG00000283761	ENST00000640357	51	4	0	0	0.078431373	glycogen biosynthetic process, amylo-alpha-1,6-glucosidase activity, cytoplasm, hydrolase activity, carbohydrate metabolic process, hydrolase activity, acting on glycosyl bonds, protein binding, cytosol, secretory granule lumen, glycogen debranching enzyme activity, carbohydrate binding, polyubiquitin modification-dependent protein binding, response to nutrient, response to glucocorticoid, inclusion body, integral component of membrane, pyrimidine nucleotide-sugar transmembrane transporter activity, membrane, Golgi apparatus, integral component of Golgi membrane, UDP-galactose transmembrane transport, UDP-N-acetylglucosamine transmembrane transport, membrane, Golgi membrane, pyrimidine nucleotide-sugar transmembrane transporter activity, transmembrane transporter activity	FALSE	FALSE
AMPD3	ENSG00000133805	ENST00000534047	51	4	0	0	0.078431373	nucleus, DNA binding, DNA-binding transcription factor activity, RNA polymerase II-specific, RNA polymerase II cis-regulatory region sequence-specific DNA binding, nucleoplasm, DNA-binding transcription activator activity, RNA polymerase II-specific, snRNA transcription by RNA polymerase II, positive regulation of transcription by RNA polymerase III, nucleus, magnesium ion binding, protein kinase activity, non-membrane spanning protein tyrosine kinase activity, nucleotide binding, transferase activity, phosphorylation, protein tyrosine kinase activity, protein binding, G2/M transition of mitotic cell cycle, negative regulation of G1/S transition of mitotic cell cycle, peptidyl-tyrosine phosphorylation, neuron projection morphogenesis, calcium ion binding, actin cytoskeleton, nucleus, cytoskeleton, cell projection, lamellipodium, ATP binding, regulation of actin polymerization or depolymerization, negative regulation of actin filament depolymerization, regulation of protein localization, isotype switching, positive regulation of mast cell chemotaxis, regulation of GTPase activity, cytoplasm, endosome, guanyl-nucleotide exchange factor activity, protein binding, perinuclear region of cytoplasm, cytosol, myelination, phosphatase binding, extracellular region, signal transduction, cytoplasm, inflammatory response, adenylate cyclase-activating G protein-coupled receptor signaling pathway, amylin receptor signaling pathway, adrenomedullin receptor signaling pathway, adrenomedullin receptor binding, positive regulation of heart rate, negative regulation of vasoconstriction, response to hypoxia, regulation of the force of heart contraction, heart development, aging, positive regulation of cell population proliferation, response to cold, response to organic substance, animal organ regeneration, response to lipopolysaccharide, odontogenesis of dentin-containing tooth, positive regulation of apoptotic process, positive regulation of angiogenesis, developmental growth, calcium ion homeostasis, spongiotrophoblast layer development, positive regulation of blood vessel diameter, AMP deaminase activity, deaminase activity, metal ion binding, protein binding, extracellular region, neutrophil degranulation, ficolin-1-rich granule lumen, IMP biosynthetic process, AMP catabolic process, ADP metabolic process, GTP metabolic process	FALSE	FALSE
ELP3	ENSG00000134014	ENST00000537665	51	3	0	1	0.078431373	iron-sulfur cluster binding, N-acetyltransferase activity, nucleus, cytoplasm, cytosol, transferase activity, transferring acyl groups, regulation of protein kinase activity, tRNA binding, Elongator holoenzyme complex, regulation of transcription by RNA polymerase II, tRNA wobble base 5-methoxycarbonylmethyl-2-thiouridinylation, nucleolus, acetyltransferase activity	FALSE	FALSE
ASXL1	ENSG00000171456	ENST00000651418	51	3	1	0	0.078431373	microtubule binding, microtubule-based movement, membrane, cytoskeleton, axon cytoplasm, microtubule, ATPase activity, ciliary tip, extracellular exosome, antigen processing and presentation of exogenous peptide antigen via MHC class II, spindle microtubule, mitotic spindle assembly, ATP-dependent microtubule motor activity, plus-end-directed, intraciliary transport particle B binding, mitotic centrosome separation, anterograde axonal transport, plus-end-directed vesicle transport along microtubule, plus-end kinesin complex, axon, regulation of transcription, DNA-templated, nucleus, DNA binding, protein binding, nuclear chromatin, positive regulation of transcription by RNA polymerase II, animal organ morphogenesis, retinoic acid receptor binding, peroxisome proliferator activated receptor binding, positive regulation of retinoic acid receptor signaling pathway, monoubiquitinated histone H2A deubiquitination, cell morphogenesis, negative regulation of lipid storage, regulation of kidney size, thymus development, homeostasis of number of cells, lung saccule development	TRUE	TRUE
CTNND1	ENSG00000198561	ENST00000674106	51	2	2	0	0.078431373	cadherin binding, negative regulation of canonical Wnt signaling pathway, cytoplasm, plasma membrane, adherens junction, Wnt signaling pathway, extracellular exosome, cell-cell junction, signaling receptor binding, adherens junction organization, cell-cell adhesion mediated by cadherin, catenin complex, cell adhesion molecule binding, zonula adherens, growth cone, synapse, hippocampal mossy fiber to CA3 synapse, glutamatergic synapse	FALSE	FALSE
NFAT5	ENSG00000102908	ENST00000627621	51	0	4	0	0.078431373	membrane, metal ion binding, mitochondrion, positive regulation of catalytic activity, electron transport chain, xenobiotic metabolic process, enzyme activator activity, nitric oxide biosynthetic process, positive regulation of NIK/NF-kappaB signaling, nucleus, nucleoplasm, regulation of transcription, DNA-templated, DNA-binding transcription factor activity, protein binding, chromatin binding, DNA-binding transcription factor activity, RNA polymerase II-specific, transcription factor binding, sequence-specific double-stranded DNA binding, signal transduction, cytokine production, positive regulation of leukocyte adhesion to vascular endothelial cell, positive regulation of gene expression, membrane	FALSE	FALSE
AC138894.1	ENSG00000261832	ENST00000638036	64	4	0	1	0.078125	RNA binding, translational initiation, translation initiation factor binding, formation of cytoplasmic translation initiation complex, translation, eukaryotic 48S preinitiation complex, membrane, lysosomal membrane	FALSE	FALSE
IFI44L	ENSG00000137959	ENST00000452835	13	1	0	0	0.076923077	integral component of membrane, prostaglandin F receptor activity, membrane, signal transduction, positive regulation of cell population proliferation, inflammatory response, adenylate cyclase-activating G protein-coupled receptor signaling pathway, parturition, positive regulation of gene expression, response to lipopolysaccharide, cytoplasm, defense response to virus, molecular_function	FALSE	FALSE
IFI44	ENSG00000137965	ENST00000446486	13	1	0	0	0.076923077	protein binding, response to virus	FALSE	FALSE
CASQ1	ENSG00000143318	ENST00000467691	13	1	0	0	0.076923077	membrane, endoplasmic reticulum, mitochondrial matrix, identical protein binding, sarcoplasmic reticulum lumen, sarcoplasmic reticulum membrane, Z disc, positive regulation of release of sequestered calcium ion into cytosol, sarcomere organization, endoplasmic reticulum organization, response to heat, regulation of release of sequestered calcium ion into cytosol by sarcoplasmic reticulum, response to muscle inactivity, regulation of sequestering of calcium ion, regulation of store-operated calcium entry, Golgi apparatus, terminal cisterna lumen, T-tubule, sarcolemma	FALSE	FALSE
CHRNB2	ENSG00000160716	ENST00000637900	13	1	0	0	0.076923077	ion transport, acetylcholine-gated cation-selective channel activity, transmembrane signaling receptor activity, extracellular ligand-gated ion channel activity, plasma membrane, sensory perception of sound, signal transduction, calcium ion transport, excitatory postsynaptic potential, integral component of plasma membrane, neurotransmitter receptor activity, regulation of membrane potential, response to hypoxia, B cell activation, cognition, sensory perception of pain, visual learning, regulation of dendrite morphogenesis, central nervous system projection neuron axonogenesis, response to ethanol, positive regulation of B cell proliferation, response to nicotine, behavioral response to nicotine, regulation of dopamine secretion, associative learning, optic nerve morphogenesis, regulation of synaptic transmission, dopaminergic, response to cocaine, negative regulation of action potential, regulation of synapse assembly, acetylcholine receptor signaling pathway, plasma membrane raft, transmitter-gated ion channel activity involved in regulation of postsynaptic membrane potential, conditioned taste aversion, positive regulation of synaptic transmission, dopaminergic, regulation of synaptic vesicle exocytosis, dopaminergic synapse, integral component of presynaptic membrane	FALSE	FALSE
ZNF669	ENSG00000188295	ENST00000476158	13	1	0	0	0.076923077	nucleic acid binding, metal ion binding, protein binding, DNA-binding transcription factor activity, RNA polymerase II-specific, regulation of transcription, DNA-templated, nucleus, DNA binding, regulation of transcription by RNA polymerase II, DNA-binding transcription factor activity, RNA polymerase II-specific, negative regulation of transcription by RNA polymerase II	FALSE	FALSE
WDFY1	ENSG00000085449	ENST00000429915	13	1	0	0	0.076923077	ion transport, integral component of membrane, potassium channel activity, regulation of ion transmembrane transport, protein binding, delayed rectifier potassium channel activity, potassium channel regulator activity, regulation of ventricular cardiac muscle cell membrane repolarization, membrane repolarization during action potential, potassium ion export across plasma membrane, negative regulation of delayed rectifier potassium channel activity, secretory granule, extracellular region, extracellular space, post-translational protein modification, eosinophil chemotaxis, cytokine activity, chemoattractant activity, protein secretion, MAPK cascade, positive regulation of endothelial cell proliferation, endothelial cell migration, dense core granule, intracellular protein transport, membrane coat, membrane, Golgi apparatus, protein binding, clathrin-coated pit, antigen processing and presentation of exogenous peptide antigen via MHC class II, trans-Golgi network membrane, lysosomal membrane, metal ion binding, nucleus, zinc ion binding, early endosome, positive regulation of toll-like receptor 4 signaling pathway	FALSE	FALSE
PECR	ENSG00000115425	ENST00000442122	13	1	0	0	0.076923077	ATP binding, transmembrane transporter activity, ATPase-coupled transmembrane transporter activity, cytoplasm, nucleotide binding, plasma membrane, lipid transporter activity, positive regulation of cholesterol efflux, apolipoprotein A-I receptor binding, secretion by cell, ATPase-coupled lipid transmembrane transporter activity, keratinization, surfactant homeostasis, lung alveolus development, establishment of skin barrier, cytosol, purine nucleotide biosynthetic process, phosphoribosylaminoimidazolecarboxamide formyltransferase activity, membrane, cytosol, hydrolase activity, metabolic process, cadherin binding, nucleobase-containing compound metabolic process, brainstem development, ribonucleotide metabolic process, cerebellum development, animal organ regeneration, tetrahydrofolate biosynthetic process, extracellular region, extracellular space, heparin binding, angiogenesis, identical protein binding, signaling receptor binding, nervous system development, cellular protein metabolic process, blood microparticle, extracellular matrix, regulation of cell shape, integrin binding, heart development, endoplasmic reticulum lumen, cytokine-mediated signaling pathway, extracellular matrix organization, integrin-mediated signaling pathway, positive regulation of fibroblast proliferation, regulation of protein phosphorylation, response to wounding, disordered domain specific binding, blood coagulation, fibrin clot formation, chaperone binding, inositol phosphate-mediated signaling, platelet aggregation, protein C-terminus binding, peptide cross-linking, negative regulation of transforming growth factor beta production, positive regulation of substrate-dependent cell migration, cell attachment to substrate, calcium-independent cell-matrix adhesion, basement membrane, melanosome, membrane, lysosomal membrane, apical plasma membrane, lysosome, cytoplasmic vesicle membrane, phosphatidylinositol binding, melanocyte differentiation, melanosome localization, developmental pigmentation, intrinsic component of organelle membrane, oxidation-reduction process, lipid metabolic process, fatty acid biosynthetic process, peroxisomal membrane, protein targeting to peroxisome, fatty acid alpha-oxidation, trans-2-enoyl-CoA reductase (NADPH) activity	FALSE	FALSE
MOB4	ENSG00000115540	ENST00000448447	13	1	0	0	0.076923077	membrane, Golgi apparatus, perinuclear region of cytoplasm, kinase binding, neuronal cell body	FALSE	FALSE
RND3	ENSG00000115963	ENST00000454202	13	1	0	0	0.076923077	cytoplasm, protein binding, GTP binding, small GTPase mediated signal transduction, nucleotide binding, focal adhesion, protein binding, plasma membrane, protein kinase binding, cell migration, cell cortex, actin cytoskeleton organization, vesicle, establishment or maintenance of cell polarity, regulation of actin cytoskeleton organization	FALSE	FALSE
XIRP2	ENSG00000163092	ENST00000672716	26	2	0	0	0.076923077	membrane, transmembrane transport, ion channel activity, voltage-gated sodium channel complex, cation channel activity, voltage-gated ion channel activity, sodium channel activity, axon, membrane depolarization during action potential, sodium ion homeostasis, ion transmembrane transport, actin binding, cell junction, heart development, biological_process, metal ion binding, ventricular septum development, cardiac muscle tissue morphogenesis	FALSE	FALSE
CSRNP3	ENSG00000178662	ENST00000421875	13	1	0	0	0.076923077	apoptotic process, DNA-binding transcription factor activity, nuclear chromatin, positive regulation of apoptotic process, DNA-binding transcription activator activity, RNA polymerase II-specific	FALSE	FALSE
C1D	ENSG00000197223	ENST00000410067	13	1	0	0	0.076923077	RNA binding, nucleoplasm, apoptotic process, protein binding, maturation of 5.8S rRNA, nuclear exosome (RNase complex), transcription corepressor activity, negative regulation of transcription, DNA-templated	FALSE	FALSE
KLHL24	ENSG00000114796	ENST00000493074	26	2	0	0	0.076923077	regulation of kainate selective glutamate receptor activity, protein ubiquitination, cell junction, protein autoubiquitination, perikaryon, Cul3-RING ubiquitin ligase complex	FALSE	FALSE
SRPRB	ENSG00000144867	ENST00000678299	13	1	0	0	0.076923077	membrane, nucleotide binding, endoplasmic reticulum membrane, IRE1-mediated unfolded protein response, protein targeting to ER	FALSE	FALSE
DCUN1D4	ENSG00000109184	ENST00000451288	13	1	0	0	0.076923077	protein binding, cullin family protein binding, protein neddylation, positive regulation of ubiquitin-protein transferase activity	FALSE	FALSE
GUCY1A1	ENSG00000164116	ENST00000513574	26	2	0	0	0.076923077	heme binding, guanylate cyclase activity, phosphorus-oxygen lyase activity, nucleotide binding, GTP binding, signaling receptor activity, blood circulation, positive regulation of nitric oxide mediated signal transduction, retrograde trans-synaptic signaling by nitric oxide, modulating synaptic transmission, glutamatergic synapse	FALSE	FALSE
UGT2B7	ENSG00000171234	ENST00000622664	13	1	0	0	0.076923077	membrane, transferase activity, UDP-glycosyltransferase activity, glucuronosyltransferase activity, transferase activity, transferring hexosyl groups, integral component of membrane, transferase activity, transferring glycosyl groups, glucuronosyltransferase activity, endoplasmic reticulum membrane, steroid metabolic process, cellular glucuronidation	FALSE	FALSE
RPL26L1	ENSG00000037241	ENST00000521476	13	1	0	0	0.076923077	integral component of membrane, endoplasmic reticulum, nucleoplasm, Golgi membrane, protein binding, endoplasmic reticulum to Golgi vesicle-mediated transport, integral component of Golgi membrane, retrograde vesicle-mediated transport, Golgi to endoplasmic reticulum, structural constituent of ribosome, ribosome, RNA binding, cytoplasmic translation, ribosomal large subunit biogenesis	FALSE	FALSE
TRIP13	ENSG00000071539	ENST00000513435	13	1	0	0	0.076923077	centrosome, cytoplasm, microtubule organizing center, centriolar satellite, regulation of G2/M transition of mitotic cell cycle, centriole replication, gamma-tubulin complex localization, tubulin binding, microtubule polymerization, cytoplasm, cell cycle, cytoskeleton, hydrolase activity, cell division, protein homodimerization activity, microtubule, synapse, spindle, postsynaptic Golgi apparatus, microtubule binding, microtubule bundle, astral microtubule organization, positive regulation of myelination, myelin assembly, microtubule nucleation by microtubule organizing center, palmitoyltransferase activity, integral component of membrane, transferase activity, transferring acyl groups, Golgi apparatus, protein targeting to membrane, palmitoyltransferase activity, integral component of membrane, endoplasmic reticulum, transferase activity, transferring acyl groups, endosome membrane, Golgi apparatus, positive regulation of defense response to virus by host, peptidyl-L-cysteine S-palmitoylation, protein binding, nucleus, nucleic acid binding, SWI/SNF complex, ATP binding, cell differentiation, ATPase activity, meiotic cell cycle, nucleus, identical protein binding, reciprocal meiotic recombination, transcription by RNA polymerase II, mitotic spindle assembly checkpoint, oocyte maturation, female meiosis I, meiotic recombination checkpoint	FALSE	FALSE
KCNN2	ENSG00000080709	ENST00000673685	26	2	0	0	0.076923077	phosphorylation, motile cilium, multicellular organism development, cell projection, magnesium ion binding, spermatogenesis, intracellular signal transduction, spermatid development, ATP binding, RNA binding, helicase activity, nucleotide binding, cell differentiation, meiotic cell cycle, spermatogenesis, spermatid development, germline cell cycle switching, mitotic to meiotic cell cycle, RNA polymerase binding, N6-methyladenosine-containing RNA binding, 3'-5' RNA helicase activity, response to tumor necrosis factor, integral component of membrane, calmodulin binding, small conductance calcium-activated potassium channel activity, ion transport, plasma membrane, cell surface, neuronal cell body, protein domain specific binding, dendritic spine, alpha-actinin binding	FALSE	TRUE
MRPL22	ENSG00000082515	ENST00000523037	13	1	0	0	0.076923077	translation, large ribosomal subunit, mitochondrion, mitochondrial inner membrane, mitochondrial translational termination	FALSE	FALSE
DIMT1	ENSG00000086189	ENST00000651114	26	2	0	0	0.076923077	microtubule binding, microtubule-based movement, membrane, cell cycle, nucleolus, cell division, cell differentiation, microtubule, nuclear body, microtubule organizing center, spindle pole, cytosol, centriole, motor activity, microtubule depolymerization, antigen processing and presentation of exogenous peptide antigen via MHC class II, mitotic spindle assembly, centriolar subdistal appendage, RNA binding, methyltransferase activity, rRNA processing, rRNA methyltransferase activity, rRNA methylation, nucleoplasm, cytosol, positive regulation of rRNA processing	FALSE	FALSE
NREP	ENSG00000134986	ENST00000509427	26	2	0	0	0.076923077	cholesterol binding, cytoplasm, protein binding, cytosol, cholesterol transfer activity, cholesterol import, cholesterol transport involved in cholesterol storage, cytoplasm, nucleus, regulation of neuron differentiation	FALSE	FALSE
PCDH1	ENSG00000156453	ENST00000514773	13	1	0	0	0.076923077	cytoplasm, cell projection, perikaryon, positive regulation of actin filament polymerization, neuromuscular synaptic transmission, cuticular plate, signal transduction, positive regulation of GTPase activity, phosphatidylinositol-3,4,5-trisphosphate binding, membrane, plasma membrane, cell projection, ruffle, cytosol, cytoskeleton organization, plasma membrane, calcium ion binding, cell adhesion, intracellular membrane-bounded organelle, nucleolus, integral component of plasma membrane, cell-cell signaling	FALSE	FALSE
CDC42SE2	ENSG00000158985	ENST00000505065	13	1	0	0	0.076923077	regulation of Rho protein signal transduction, cytoplasm, plasma membrane, cell projection, phagocytic cup, regulation of signal transduction	FALSE	FALSE
SPATA24	ENSG00000170469	ENST00000514983	13	1	0	0	0.076923077	endoplasmic reticulum, extracellular region, protein binding, regulation of cell population proliferation, regulation of insulin receptor signaling pathway, regulation of B cell proliferation, nucleoplasm, nucleus, DNA binding, cell differentiation, protein binding	FALSE	FALSE
BRPF3	ENSG00000096070	ENST00000534400	26	2	0	0	0.076923077	nucleus, chromatin organization, histone binding, platelet degranulation, histone acetyltransferase complex, histone acetyltransferase activity (H3-K23 specific), histone H3-K14 acetylation	FALSE	FALSE
SIM1	ENSG00000112246	ENST00000369208	13	1	0	0	0.076923077	regulation of transcription, DNA-templated, DNA-binding transcription factor activity, nucleus, cell differentiation, regulation of transcription by RNA polymerase II, DNA-binding transcription factor activity, RNA polymerase II-specific, protein heterodimerization activity	FALSE	FALSE
OGFRL1	ENSG00000119900	ENST00000650315	13	1	0	0	0.076923077	galactosylgalactosylxylosylprotein 3-beta-glucuronosyltransferase activity, metal ion binding, Golgi apparatus, protein glycosylation, glycosaminoglycan metabolic process, membrane, opioid receptor activity	FALSE	FALSE
CRISP2	ENSG00000124490	ENST00000618917	13	1	0	0	0.076923077	extracellular space	FALSE	FALSE
TRERF1	ENSG00000124496	ENST00000541110	26	2	0	0	0.076923077	membrane, plasma membrane, protein binding, response to stimulus, photoreceptor inner segment, cell-cell signaling, body fluid secretion, photoreceptor disc membrane, cone photoreceptor outer segment, phototransduction, mitochondrial small ribosomal subunit, ribosome, biological_process, mitochondrial translational elongation, DNA binding, nucleus, nucleoplasm, fibrillar center, positive regulation of transcription, DNA-templated, negative regulation of transcription, DNA-templated, transcription regulator complex, transcription factor binding, histone deacetylation, nuclear receptor transcription coactivator activity, progesterone receptor signaling pathway	FALSE	FALSE
CRISP1	ENSG00000124812	ENST00000507853	13	1	0	0	0.076923077	nucleus, binding of sperm to zona pellucida, calcium channel regulator activity	FALSE	FALSE
RMND1	ENSG00000155906	ENST00000491268	13	1	0	0	0.076923077	protein targeting, positive regulation of protein kinase A signaling, cytoplasm, cytosol, plasma membrane, adenylate cyclase-inhibiting G protein-coupled receptor signaling pathway, cell cortex, G protein-coupled receptor signaling pathway, adenylate cyclase binding, hepatic stellate cell activation, modulation of chemical synaptic transmission, positive regulation of nitric-oxide synthase biosynthetic process, positive regulation of ERK1 and ERK2 cascade, cellular response to tumor necrosis factor, neuronal cell body, protein binding, nucleus, DNA binding, identical protein binding, RNA polymerase II cis-regulatory region sequence-specific DNA binding, sequence-specific double-stranded DNA binding, translation, protein binding	FALSE	FALSE
GSTA3	ENSG00000174156	ENST00000431899	13	1	0	0	0.076923077	glutathione transferase activity, cytosol, xenobiotic metabolic process, extracellular exosome	FALSE	FALSE
RNF32	ENSG00000105982	ENST00000432459	26	2	0	0	0.076923077	metal ion binding, endosome	FALSE	FALSE
TPST1	ENSG00000169902	ENST00000649664	13	1	0	0	0.076923077	cellular metabolic process, nucleotide binding, RNA polymerase III complex, nucleus, plasma membrane, DNA-directed 5'-3' RNA polymerase activity, immune system process, transcription by RNA polymerase III, neuropeptide signaling pathway, nucleoplasm, positive regulation of type I interferon production, protein-tyrosine sulfotransferase activity, membrane, transferase activity, Golgi membrane, integral component of Golgi membrane, 3'-phosphoadenosine 5'-phosphosulfate metabolic process	FALSE	FALSE
NDUFB9	ENSG00000147684	ENST00000606244	13	1	0	0	0.076923077	membrane, mitochondrial inner membrane, respirasome, NADH dehydrogenase (ubiquinone) activity, mitochondrial respiratory chain complex I	FALSE	FALSE
OTUD6B	ENSG00000155100	ENST00000615618	13	1	0	0	0.076923077	peptidase activity, proteolysis, negative regulation of translation, proteasome assembly, eukaryotic translation initiation factor 4F complex	FALSE	FALSE
CAAP1	ENSG00000120159	ENST00000650615	13	1	0	0	0.076923077	apoptotic process	FALSE	FALSE
CTSL	ENSG00000135047	ENST00000679157	39	3	0	0	0.076923077	cysteine-type peptidase activity, hydrolase activity, extracellular space, nucleus, extracellular region, apical plasma membrane, protein autoprocessing, cysteine-type endopeptidase activity, immune response, collagen-containing extracellular matrix, antigen processing and presentation of exogenous peptide antigen via MHC class II, viral entry into host cell, extracellular matrix disassembly, proteolysis involved in cellular protein catabolic process, CD4-positive, alpha-beta T cell lineage commitment, zymogen activation, fibronectin binding, proteoglycan binding, receptor-mediated endocytosis of virus by host cell, fusion of virus membrane with host endosome membrane, elastin catabolic process, cellular response to thyroid hormone stimulus	FALSE	FALSE
TTC16	ENSG00000167094	ENST00000373289	13	1	0	0	0.076923077		FALSE	FALSE
PAPSS2	ENSG00000198682	ENST00000456849	13	1	0	0	0.076923077	sulfate adenylyltransferase (ATP) activity, adenylylsulfate kinase activity, kinase activity, phosphorylation, metabolic process, nucleotidyltransferase activity, skeletal system development, blood coagulation	FALSE	FALSE
E2F2	ENSG00000007968	ENST00000361729	6	0	0	1	0.166666667	DNA-binding transcription factor activity, transcription regulator complex, protein dimerization activity, negative regulation of sprouting angiogenesis, nucleus, cell cycle, DNA binding, protein binding, DNA-binding transcription factor activity, RNA polymerase II-specific, negative regulation of transcription by RNA polymerase II, positive regulation of transcription by RNA polymerase II, nuclear chromatin, transcription factor binding, cis-regulatory region sequence-specific DNA binding, sequence-specific DNA binding, sequence-specific double-stranded DNA binding, regulation of cell cycle, nucleoplasm, RNA polymerase II transcription regulator complex, DNA-binding transcription activator activity, RNA polymerase II-specific, RNA polymerase II transcription regulatory region sequence-specific DNA binding, transcription initiation from RNA polymerase II promoter, intrinsic apoptotic signaling pathway by p53 class mediator, lens fiber cell apoptotic process	FALSE	FALSE
UTS2	ENSG00000049247	ENST00000361696	6	0	1	0	0.166666667	hormone activity, regulation of blood vessel diameter, regulation of blood pressure, synapse, extracellular space, G protein-coupled receptor signaling pathway, muscle contraction, signaling receptor binding, chemical synaptic transmission	FALSE	FALSE
SYDE2	ENSG00000097096	ENST00000341460	6	0	1	0	0.166666667	membrane, plasma membrane, endosome, cytoplasmic vesicle, lipid binding, late endosome membrane, release of sequestered calcium ion into cytosol, NAADP-sensitive calcium-release channel activity, inner ear auditory receptor cell differentiation, ion transmembrane transport, signal transduction, cytosol, activation of GTPase activity	FALSE	FALSE
AL583836.1	ENSG00000276490	ENST00000464755	13	1	0	0	0.076923077	iron ion binding, heme binding, intracellular membrane-bounded organelle, steroid hydroxylase activity, organic acid metabolic process, epoxygenase P450 pathway	FALSE	FALSE
C11orf1	ENSG00000137720	ENST00000530799	13	1	0	0	0.076923077	nucleoplasm, molecular_function	FALSE	FALSE
FASLG	ENSG00000117560	ENST00000367721	6	0	1	0	0.166666667	membrane, apoptotic process, extracellular space, negative regulation of angiogenesis, nucleus, plasma membrane, cytoplasmic vesicle, cytokine activity, cytoplasmic vesicle lumen, positive regulation of I-kappaB kinase/NF-kappaB signaling, tumor necrosis factor-mediated signaling pathway, integral component of plasma membrane, cell-cell signaling, extrinsic apoptotic signaling pathway, negative regulation of extrinsic apoptotic signaling pathway via death domain receptors, cytokine-mediated signaling pathway, necroptotic signaling pathway, inflammatory cell apoptotic process, cellular chloride ion homeostasis, positive regulation of neuron apoptotic process, retinal cell programmed cell death, T cell apoptotic process, response to growth factor, release of sequestered calcium ion into cytosol by endoplasmic reticulum, external side of plasma membrane, membrane raft	TRUE	FALSE
TXNDC12	ENSG00000117862	ENST00000371626	6	0	1	0	0.166666667	GTPase activity, membrane, nucleotide binding, Golgi apparatus, perinuclear region of cytoplasm, cytoplasmic vesicle, vesicle, GDP binding, synaptic vesicle, protein localization to plasma membrane, dopaminergic synapse, GTP-dependent protein binding, positive regulation of dopamine uptake involved in synaptic transmission, regulation of synaptic vesicle cycle, secretory granule, cell redox homeostasis, oxidoreductase activity, endoplasmic reticulum lumen, negative regulation of cell death, protein-disulfide reductase (glutathione) activity	FALSE	FALSE
GORAB	ENSG00000120370	ENST00000367763	6	0	0	1	0.166666667	Golgi apparatus, nucleolus, protein binding, hair follicle morphogenesis	FALSE	FALSE
LAX1	ENSG00000122188	ENST00000442561	6	0	1	0	0.166666667	ATP binding, calcium ion transmembrane transport, calcium transmembrane transporter activity, phosphorylative mechanism, negative regulation of blood vessel endothelial cell migration, negative regulation of calcineurin-NFAT signaling cascade, negative regulation of nitric oxide biosynthetic process, negative regulation of adenylate cyclase-activating adrenergic receptor signaling pathway involved in heart process, plasma membrane, cilium, cell projection, calcium ion transport, PDZ domain binding, cellular calcium ion homeostasis, urinary bladder smooth muscle contraction, hippocampus development, calcium ion export, basolateral plasma membrane, sperm flagellum, neuron projection, glutamatergic synapse, intracellular membrane-bounded organelle, ion transmembrane transport, positive regulation of peptidyl-serine phosphorylation, regulation of cardiac conduction, scaffold protein binding, Z disc, caveola, positive regulation of protein localization to plasma membrane, negative regulation of nitric oxide mediated signal transduction, negative regulation of peptidyl-cysteine S-nitrosylation, protein phosphatase 2B binding, nitric-oxide synthase inhibitor activity, calcium-dependent protein binding, calcium ion transmembrane import into cytosol, negative regulation of the force of heart contraction, negative regulation of cellular response to vascular endothelial growth factor stimulus, negative regulation of citrulline biosynthetic process, immune response, membrane, Golgi apparatus, plasma membrane, immune system process, intracellular signal transduction, protein kinase binding, inactivation of MAPK activity, lymphocyte activation	FALSE	TRUE
TNKS1BP1	ENSG00000149115	ENST00000532437	13	1	0	0	0.076923077	cytoplasm, chromosome, cytosol, protein binding, CCR4-NOT complex, adherens junction, telomere maintenance via telomerase, positive regulation of protein autophosphorylation, cellular response to ionizing radiation, double-strand break repair	FALSE	FALSE
RAB6A	ENSG00000175582	ENST00000541973	13	1	0	0	0.076923077	cytoplasm, multicellular organism development, regulation of cell differentiation, GTP binding, membrane, Golgi apparatus, Golgi membrane, protein binding, retrograde vesicle-mediated transport, Golgi to endoplasmic reticulum, intracellular protein transport, endoplasmic reticulum membrane, extracellular exosome, protein domain specific binding, trans-Golgi network membrane, secretory granule membrane, retrograde transport, endosome to Golgi, antigen processing and presentation, peptidyl-cysteine methylation, minus-end-directed organelle transport along microtubule	FALSE	FALSE
PGLYRP3	ENSG00000159527	ENST00000290722	6	0	1	0	0.166666667	peptidoglycan catabolic process, membrane, protein binding, innate immune response, defense response to bacterium, antimicrobial humoral immune response mediated by antimicrobial peptide, antimicrobial humoral response, peptidoglycan binding, detection of bacterium, negative regulation of natural killer cell differentiation involved in immune response	FALSE	FALSE
SSU72	ENSG00000160075	ENST00000359060	6	0	0	1	0.166666667	mRNA processing, phosphoprotein phosphatase activity, cytoplasm, nucleoplasm, cytosol, hydrolase activity, protein serine/threonine phosphatase activity, protein binding, mRNA polyadenylation, RNA polymerase II CTD heptapeptide repeat phosphatase activity, dephosphorylation of RNA polymerase II C-terminal domain, termination of RNA polymerase II transcription, mRNA cleavage and polyadenylation specificity factor complex	FALSE	FALSE
PDZK1IP1	ENSG00000162366	ENST00000371885	6	0	0	1	0.166666667	heme binding, oxidoreductase activity, acting on paired donors, with incorporation or reduction of molecular oxygen, metal ion binding, endoplasmic reticulum membrane, oxidoreductase activity, intracellular membrane-bounded organelle, arachidonic acid metabolic process, lipid hydroxylation, arachidonic acid monooxygenase activity, fatty acid omega-hydroxylase activity, lauric acid metabolic process, 16-hydroxypalmitate dehydrogenase activity, membrane, protein binding	FALSE	FALSE
RPLP0	ENSG00000089157	ENST00000551914	39	3	0	0	0.076923077	GTPase activity, membrane, nucleotide binding, endosome, endosome membrane, melanosome, clathrin-coated vesicle, extracellular exosome, phosphatidylinositol-4,5-bisphosphate binding, GDP binding, neuron projection development, endocytic recycling, recycling endosome membrane, intercellular bridge, protein localization to endosome, clathrin-coated endocytic vesicle, protein kinase regulator activity, protein kinase binding, positive regulation of kinase activity, cytoplasm, cytosol, regulation of protein kinase activity, cellular response to amino acid starvation, translation, cellular response to leucine starvation, ribosome biogenesis, RNA binding, membrane, endoplasmic reticulum, ribosome, protein binding, structural constituent of ribosome, viral transcription, interleukin-12-mediated signaling pathway, cytoplasmic ribonucleoprotein granule, SRP-dependent cotranslational protein targeting to membrane, large ribosomal subunit rRNA binding, postsynaptic density	FALSE	FALSE
NFYB	ENSG00000120837	ENST00000551727	13	1	0	0	0.076923077	membrane, transferase activity, protein binding, nucleus, nucleoplasm, plasma membrane, nuclear body, negative regulation of transcription by RNA polymerase II, histone methyltransferase complex, regulation of transcription by RNA polymerase II, regulation of transcription, DNA-templated, sequence-specific DNA binding, DNA binding, RNA polymerase II cis-regulatory region sequence-specific DNA binding, nuclear chromatin, positive regulation of transcription, DNA-templated, positive regulation of transcription by RNA polymerase II, RNA polymerase II transcription regulator complex, repressing transcription factor binding, CCAAT-binding factor complex, protein-containing complex binding	FALSE	FALSE
EPHX4	ENSG00000172031	ENST00000370383	6	0	1	0	0.166666667	membrane, hydrolase activity	FALSE	FALSE
PUS7L	ENSG00000129317	ENST00000553166	26	2	0	0	0.076923077	pseudouridine synthase activity, RNA modification, protein binding	FALSE	FALSE
TMEM50A	ENSG00000183726	ENST00000374358	6	0	1	0	0.166666667	integral component of membrane, protein binding, endoplasmic reticulum, late endosome to vacuole transport via multivesicular body sorting pathway, cytoplasm, neuronal cell body, glial cell projection	FALSE	FALSE
PERM1	ENSG00000187642	ENST00000433179	6	0	1	0	0.166666667	cytoplasm, regulation of transcription, DNA-templated, response to muscle activity	FALSE	FALSE
NOTCH2NLA	ENSG00000264343	ENST00000579793	6	0	1	0	0.166666667	transcription by RNA polymerase III, RNA polymerase III complex, nuclear chromatin, cytosol, cytoplasm, protein binding, ubiquitin protein ligase binding, protein transport, negative regulation of cell division, enzyme inhibitor activity, protein import into nucleus, response to mechanical stimulus, response to estradiol, regulation of cell population proliferation, response to hydrogen peroxide, platelet-derived growth factor receptor signaling pathway, nucleus, coreceptor activity, iron ion homeostasis, BMP signaling pathway, positive regulation of transcription by RNA polymerase II, plasma membrane, anchored component of membrane, negative regulation of transcription by RNA polymerase II, activin receptor signaling pathway, transferrin receptor binding, cellular iron ion homeostasis, plasma membrane protein complex, negative regulation of BMP signaling pathway, membrane, calcium ion binding, extracellular region, cell differentiation, Notch signaling pathway, Notch binding	FALSE	FALSE
SEC22B	ENSG00000265808	ENST00000618538	6	0	1	0	0.166666667	integral component of membrane, calcium ion binding, multicellular organism development, cell differentiation, nucleus, membrane, nucleoplasm, apoptotic process, cell surface, integral component of plasma membrane, endoplasmic reticulum membrane, negative regulation of gene expression, transcription initiation from RNA polymerase II promoter, cell fate determination, hemopoiesis, axon guidance, positive regulation of keratinocyte proliferation, stem cell population maintenance, Notch signaling involved in heart development, atrial septum morphogenesis, enzyme binding, negative regulation of transcription by RNA polymerase II, liver development, heart looping, inflammatory response to antigenic stimulus, humoral immune response, positive regulation of cell population proliferation, positive regulation of BMP signaling pathway, multicellular organism growth, wound healing, myeloid dendritic cell differentiation, positive regulation of osteoclast differentiation, ciliary body morphogenesis, proximal tubule development, glomerular capillary formation, liver morphogenesis, regulation of osteoclast development, integral component of membrane, membrane, endoplasmic reticulum, Golgi apparatus, protein binding, endoplasmic reticulum-Golgi intermediate compartment membrane, endoplasmic reticulum to Golgi vesicle-mediated transport, antigen processing and presentation of exogenous peptide antigen via MHC class I, TAP-dependent, SNAP receptor activity, phagocytic vesicle membrane, COPII vesicle coating, vesicle fusion with endoplasmic reticulum-Golgi intermediate compartment (ERGIC) membrane, syntaxin binding, synaptic vesicle	FALSE	TRUE
AC092017.2	ENSG00000283952	ENST00000638880	6	0	1	0	0.166666667	voltage-gated potassium channel activity, potassium ion transport, calmodulin binding	FALSE	FALSE
ASB1	ENSG00000065802	ENST00000409297	6	0	0	1	0.166666667	cytoplasm, cilium, protein binding, kidney development, centrosome, intraciliary transport particle B, ciliary tip, ciliary base, axoneme, negative regulation of protein phosphorylation, negative regulation of protein-containing complex assembly, negative regulation of defense response to virus, embryonic camera-type eye development, embryonic heart tube development, embryonic digit morphogenesis, protein binding, protein ubiquitination, ubiquitin protein ligase activity, cytosol, negative regulation of cytokine biosynthetic process	FALSE	TRUE
OR10AD1	ENSG00000172640	ENST00000310248					#VALUE!	glycolytic process, cytoplasm, metal ion binding, kinase activity, phosphorylation, catalytic activity, protein binding, identical protein binding, cytosol, canonical glycolysis, kinase binding, muscle cell cellular homeostasis, monosaccharide binding, protein C-terminus binding, glucose catabolic process, 6-phosphofructokinase complex, phosphofructokinase activity, positive regulation of insulin secretion, glycolysis from storage polysaccharide through glucose-1-phosphate, protein binding, cytoplasm, cytosol, protein binding, G protein-coupled receptor signaling pathway, G protein-coupled receptor activity, membrane, signal transduction, response to stimulus	FALSE	FALSE
RASSF3	ENSG00000153179	ENST00000637125	13	1	0	0	0.076923077	regulation of apoptotic process, cytosol, plasma membrane, protein binding	FALSE	FALSE
IL1A	ENSG00000115008	ENST00000263339	6	0	1	0	0.166666667	cytokine activity, inflammatory response, interleukin-1 receptor binding, negative regulation of cell population proliferation, positive regulation of interleukin-6 production, cytosol, positive regulation of cell division, positive regulation of gene expression, copper ion binding, cytokine-mediated signaling pathway, negative regulation of extrinsic apoptotic signaling pathway in absence of ligand, positive regulation of mitotic nuclear division, positive regulation of cytokine secretion, connective tissue replacement involved in inflammatory response wound healing, ectopic germ cell programmed cell death, response to copper ion, regulation of nitric-oxide synthase activity	FALSE	FALSE
FNDC4	ENSG00000115226	ENST00000264703	6	0	1	0	0.166666667	membrane, endoplasmic reticulum, extracellular region, negative regulation of inflammatory response	FALSE	FALSE
KMT5A	ENSG00000183955	ENST00000437502	13	1	0	0	0.076923077	nucleus, molecular_function, cellular_component, protein binding, nucleus, cell cycle, cytosol, methylation, cell division, protein-lysine N-methyltransferase activity, negative regulation of transcription by RNA polymerase II, negative regulation of transcription, DNA-templated, p53 binding, histone methyltransferase activity (H4-K20 specific), histone H4-K20 methylation	FALSE	FALSE
TACR1	ENSG00000115353	ENST00000409848	6	0	0	1	0.166666667	cytoplasm, protein binding, signal transduction, axon guidance, positive regulation of epidermal growth factor receptor signaling pathway, intracellular signal transduction, spermatogenesis, cytoplasm, cell differentiation, identical protein binding, RNA processing, female gamete generation, integral component of membrane, axon guidance, membrane, cell junction, cell differentiation, dendrite, nervous system development, postsynaptic density, integral component of plasma membrane, cell-cell signaling, neural crest cell migration, negative regulation of axon extension involved in axon guidance, semaphorin-plexin signaling pathway, retinal ganglion cell axon guidance, glycolytic process, carbohydrate metabolic process, hexokinase activity, cellular glucose homeostasis, cytoplasm, nucleotide binding, transferase activity, mitochondrion, hexose metabolic process, catalytic activity, protein binding, glucose 6-phosphate metabolic process, glucokinase activity, mannokinase activity, maintenance of protein location in mitochondrion, response to ischemia, lactation, negative regulation of mitochondrial membrane permeability, carbohydrate phosphorylation, cellular response to leukemia inhibitory factor, plasma membrane, protein heterodimerization activity, DNA binding, DNA biosynthetic process, G1/S transition of mitotic cell cycle, DNA-directed DNA polymerase activity, telomere maintenance via semi-conservative replication, G protein-coupled receptor signaling pathway, tachykinin receptor activity, G protein-coupled receptor activity, protein binding, positive regulation of flagellated sperm motility, sperm flagellum, inflammatory response, detection of abiotic stimulus, sperm head, substance P receptor activity, acute inflammatory response, angiotensin-mediated drinking behavior, long-term memory, associative learning, response to hormone, positive regulation of epithelial cell migration, response to organic cyclic compound, sensory perception of pain, positive regulation of synaptic transmission, GABAergic, response to progesterone, operant conditioning, sperm ejaculation, positive regulation of vascular permeability, response to ethanol, positive regulation of blood pressure, positive regulation of vasoconstriction, positive regulation of hormone secretion, behavioral response to pain, positive regulation of lymphocyte proliferation, positive regulation of stress fiber assembly, smooth muscle contraction involved in micturition, positive regulation of uterine smooth muscle contraction, cell surface, cell body	TRUE	FALSE
SLC22A17	ENSG00000092096	ENST00000397267	13	1	0	0	0.076923077	transmembrane transporter activity, membrane, ion transport, integral component of plasma membrane, integral component of organelle membrane, vacuolar membrane, cellular iron ion homeostasis	FALSE	FALSE
SPTLC2	ENSG00000100596	ENST00000554901	13	1	0	0	0.076923077	pyridoxal phosphate binding, transferase activity, integral component of membrane, endoplasmic reticulum membrane, lipid metabolic process, serine C-palmitoyltransferase activity, sphingolipid biosynthetic process, sphingosine biosynthetic process, adipose tissue development, positive regulation of lipophagy	FALSE	FALSE
EIF2S1	ENSG00000134001	ENST00000557310	13	1	0	0	0.076923077	Mo-molybdopterin cofactor biosynthetic process, cytoplasm, metal ion binding, ATP binding, plasma membrane, cytosol, cell projection, catalytic activity, protein binding, synapse, synaptic membrane, postsynaptic density, molybdopterin adenylyltransferase activity, postsynaptic specialization, nitrate reductase activity, establishment of synaptic specificity at neuromuscular junction, molybdenum incorporation into molybdenum-molybdopterin complex, anchored component of synaptic membrane, protein binding, establishment of epithelial cell polarity, nucleotide binding, plasma membrane, adherens junction, apical plasma membrane, endomembrane system, perikaryon, cytoplasm, protein domain specific binding, endoplasmic reticulum-Golgi intermediate compartment, morphogenesis of an epithelial sheet, gene expression, myelin assembly, protein localization to myelin sheath abaxonal region, myelin sheath adaxonal region, Schmidt-Lanterman incisure, membrane, cilium, protein binding, transmembrane transport, ATPase-coupled transmembrane transporter activity, plasma membrane, protein localization to cilium, extracellular exosome, neutrophil degranulation, insulin receptor signaling pathway, transferrin transport, proton-transporting ATPase activity, rotational mechanism, RNA binding, nucleic acid binding, membrane, translational initiation, regulation of translation, cytoplasmic stress granule, extracellular exosome, response to endoplasmic reticulum stress, cellular response to amino acid starvation, negative regulation of translational initiation in response to stress, cellular response to oxidative stress, PERK-mediated unfolded protein response, protein autophosphorylation, negative regulation of guanyl-nucleotide exchange factor activity, positive regulation of type B pancreatic cell apoptotic process, polysome, eukaryotic translation initiation factor 2B complex, multi-eIF complex, synapse	FALSE	TRUE
IL36G	ENSG00000136688	ENST00000376489	6	0	1	0	0.166666667	cytokine activity, inflammatory response, interleukin-1 receptor binding, negative regulation of cell population proliferation, positive regulation of interleukin-6 production, cytosol, positive regulation of cell division, positive regulation of gene expression, copper ion binding, cytokine-mediated signaling pathway, negative regulation of extrinsic apoptotic signaling pathway in absence of ligand, positive regulation of mitotic nuclear division, positive regulation of cytokine secretion, connective tissue replacement involved in inflammatory response wound healing, ectopic germ cell programmed cell death, response to copper ion, regulation of nitric-oxide synthase activity, extracellular region, immune response, extracellular space, positive regulation of gene expression, positive regulation of cell population proliferation, response to interleukin-1, positive regulation of vascular endothelial growth factor receptor signaling pathway, positive regulation of nitric oxide biosynthetic process, positive regulation of protein phosphorylation, positive regulation of glial cell proliferation, positive regulation of neuroinflammatory response, positive regulation of interleukin-6 production, negative regulation of insulin receptor signaling pathway, cytoplasm, lysosome, positive regulation of transcription, DNA-templated, cellular response to lipopolysaccharide, cellular response to mechanical stimulus, cytokine-mediated signaling pathway, cell-cell signaling, positive regulation of interleukin-8 production, protein domain specific binding, positive regulation of NIK/NF-kappaB signaling, hyaluronan biosynthetic process, positive regulation of NF-kappaB transcription factor activity, negative regulation of extrinsic apoptotic signaling pathway in absence of ligand, regulation of establishment of endothelial barrier, positive regulation of membrane protein ectodomain proteolysis, positive regulation of mitotic nuclear division, positive regulation of histone acetylation, lipopolysaccharide-mediated signaling pathway, positive regulation of vascular endothelial growth factor production, sequestering of triglyceride, regulation of I-kappaB kinase/NF-kappaB signaling, positive regulation of phagocytosis, regulation of insulin secretion, cellular response to organic cyclic compound, positive regulation of immature T cell proliferation in thymus, response to carbohydrate, smooth muscle adaptation, positive regulation of prostaglandin biosynthetic process, interleukin-6 production, positive regulation of granulocyte macrophage colony-stimulating factor production, ectopic germ cell programmed cell death, positive regulation of T cell proliferation, negative regulation of lipid metabolic process, positive regulation of transcription by RNA polymerase II, positive regulation of protein export from nucleus, regulation of defense response to virus by host, negative regulation of synaptic transmission, positive regulation of lipid catabolic process, negative regulation of adiponectin secretion, cellular response to organic substance, positive regulation of p38MAPK cascade, negative regulation of gap junction assembly, secretory granule, cytoplasmic vesicle, cytokine activity, inflammatory response, interleukin-1 receptor binding, regulation of inflammatory response, nucleus, intracellular membrane-bounded organelle, extracellular region, protein binding, cytokine-mediated signaling pathway, cellular response to cytokine stimulus, cytokine activity, inflammatory response, interleukin-1 receptor binding, extracellular region, innate immune response, cytokine-mediated signaling pathway, positive regulation of gene expression	FALSE	FALSE
IL36B	ENSG00000136696	ENST00000327407	6	0	1	0	0.166666667	immune response, extracellular space, cytoplasm, immune system process, cellular response to lipopolysaccharide, positive regulation of gene expression, positive regulation of cytokine production, cytokine activity, inflammatory response, interleukin-1 receptor binding, extracellular region, innate immune response, cytokine-mediated signaling pathway, positive regulation of T cell differentiation	FALSE	FALSE
ICOS	ENSG00000163600	ENST00000435193	6	0	1	0	0.166666667	cytoplasm, cytosol, cytoskeleton, cell projection, nuclear body, axon extension, membrane, regulation of T cell proliferation, negative regulation of apoptotic process, cell surface, external side of plasma membrane, T cell costimulation, integral component of plasma membrane, cytosol, positive regulation of interleukin-10 production, positive regulation of interleukin-4 production, positive regulation of translation, positive regulation of mitotic nuclear division, positive regulation of viral genome replication, coreceptor activity, humoral immune response, T cell activation, positive regulation of inflammatory response to antigenic stimulus, cytokine biosynthetic process, regulatory T cell differentiation, positive regulation of transcription by RNA polymerase II, positive regulation of isotype switching to IgG isotypes, immunological synapse, membrane, regulation of T cell proliferation, negative regulation of regulatory T cell differentiation, plasma membrane, protein binding, adaptive immune response, B cell receptor signaling pathway, T cell receptor signaling pathway, T cell costimulation, Golgi apparatus, protein complex involved in cell adhesion, negative regulation of immune response, T cell costimulation, integral component of membrane, extracellular region, immune response, positive regulation of protein kinase B signaling, integral component of plasma membrane	FALSE	FALSE
PIP4P1	ENSG00000165782	ENST00000556093	13	1	0	0	0.076923077	phosphatidylinositol-4,5-bisphosphate 4-phosphatase activity, integral component of membrane, hydrolase activity, lysosomal membrane, cholesterol metabolic process, lysosome, late endosome membrane, lysosome localization, phospholipid metabolic process, proton-transporting V-type ATPase complex assembly	FALSE	FALSE
SNORC	ENSG00000182600	ENST00000409533	6	0	1	0	0.166666667	membrane, inward rectifier potassium channel activity, voltage-gated ion channel activity, plasma membrane, ion transmembrane transport, cartilage development, membrane, extracellular region, cell periphery	FALSE	FALSE
AQP12A	ENSG00000184945	ENST00000429564	6	0	1	0	0.166666667	transmembrane transport, integral component of membrane	FALSE	FALSE
SULT1C3	ENSG00000196228	ENST00000329106	6	0	1	0	0.166666667	intracellular transport, nucleus, GTPase activator activity, NLS-bearing protein import into nucleus, membrane, transmembrane transport, plasma membrane, presynapse, symporter activity, synapse, axon, neurotransmitter secretion, perikaryon, neurotransmitter biosynthetic process, choline transmembrane transporter activity, choline:sodium symporter activity, in utero embryonic development, sulfotransferase activity, transferase activity, protein binding, xenobiotic metabolic process, aryl sulfotransferase activity, 3'-phosphoadenosine 5'-phosphosulfate metabolic process	FALSE	FALSE
AC092835.1	ENSG00000233757	ENST00000614286	6	0	1	0	0.166666667	nucleic acid binding, nucleus, DNA-binding transcription factor activity, RNA polymerase II-specific	FALSE	FALSE
GNB5	ENSG00000069966	ENST00000561313	26	2	0	0	0.076923077	signal transduction, cytosol, G protein-coupled receptor signaling pathway, plasma membrane, GTPase activator activity, positive regulation of GTPase activity, protein folding, G-protein gamma-subunit binding, negative regulation of voltage-gated calcium channel activity	FALSE	FALSE
REP15	ENSG00000174236	ENST00000310791					#VALUE!	membrane, endosome membrane, perinuclear region of cytoplasm, early endosome membrane	FALSE	FALSE
AL845331.1	ENSG00000259916	ENST00000561882	6	0	1	0	0.166666667	plasma membrane, immune system process, immunoglobulin production, extracellular space, membrane, channel activity, urea transmembrane transporter activity	FALSE	FALSE
AC053503.6	ENSG00000286143	ENST00000412982	6	0	0	1	0.166666667	protein binding, protein serine/threonine kinase activity	FALSE	FALSE
IDH3A	ENSG00000166411	ENST00000561366	39	3	0	0	0.076923077	protein phosphorylation, cytoplasm, peptidyl-tyrosine phosphorylation, cell junction, non-membrane spanning protein tyrosine kinase activity, cell migration, focal adhesion assembly, regulation of focal adhesion assembly, nucleus, chromatin organization, identical protein binding, regulation of transcription, DNA-templated, negative regulation of protein sumoylation, protein binding, integral component of membrane, extracellular space, epidermal growth factor receptor binding, cytosol, GTPase activator activity, intracellular protein transport, calcium ion binding, membrane, plasma membrane, sarcolemma, protein homodimerization activity, protein binding, photoreceptor inner segment, stereocilium, positive regulation of cytosolic calcium ion concentration, protein-containing complex binding, cellular response to ATP, neuromuscular junction, oxidation-reduction process, oxidoreductase activity, acting on the CH-OH group of donors, NAD or NADP as acceptor, NAD binding, isocitrate dehydrogenase (NAD+) activity, metal ion binding, protein binding, carbohydrate metabolic process	FALSE	TRUE
CHRNA5	ENSG00000169684	ENST00000559576	13	1	0	0	0.076923077	proteasome core complex, nucleus, proteolysis, proteasome complex, endopeptidase activity, cytoplasm, nucleoplasm, protein binding, P-body, T cell receptor signaling pathway, MAPK cascade, stimulatory C-type lectin receptor signaling pathway, regulation of cellular amino acid metabolic process, proteasomal ubiquitin-independent protein catabolic process, protein deubiquitination, SCF-dependent proteasomal ubiquitin-dependent protein catabolic process, NIK/NF-kappaB signaling, regulation of mRNA stability, transmembrane transport, regulation of transcription from RNA polymerase II promoter in response to hypoxia, negative regulation of canonical Wnt signaling pathway, regulation of mitotic cell cycle phase transition, integral component of membrane, ion channel activity, postsynaptic membrane, ion transmembrane transport, membrane, cell junction, signal transduction, excitatory postsynaptic potential, integral component of plasma membrane, neurotransmitter receptor activity, synaptic transmission, cholinergic, nervous system process, behavioral response to nicotine, ligand-gated ion channel activity, regulation of synaptic vesicle exocytosis	FALSE	FALSE
LYZL4	ENSG00000157093	ENST00000441172	6	0	1	0	0.166666667	nucleus, motile cilium, cytoplasmic vesicle, cell projection, fertilization, single fertilization	FALSE	TRUE
DCLK3	ENSG00000163673	ENST00000636136	6	0	1	0	0.166666667	phosphorylation, intracellular signal transduction	FALSE	FALSE
SYNGR3	ENSG00000127561	ENST00000618464	13	1	0	0	0.076923077	mitochondrion, thiol oxidase activity, cytoplasm, signal transduction, protein binding, growth factor activity, protein disulfide oxidoreductase activity, membrane, cytoplasmic vesicle, protein binding, synaptic vesicle, substantia nigra development, neuromuscular junction	FALSE	FALSE
SUSD5	ENSG00000173705	ENST00000412539	6	0	1	0	0.166666667	hyaluronic acid binding, integral component of membrane	FALSE	FALSE
ZNF852	ENSG00000178917	ENST00000650400	6	0	1	0	0.166666667	nucleic acid binding, nucleus, DNA-binding transcription factor activity, RNA polymerase II-specific	FALSE	FALSE
JCHAIN	ENSG00000132465	ENST00000510437	6	0	0	1	0.166666667	protein binding, extracellular matrix, post-translational protein modification, amelogenesis, structural constituent of tooth enamel, ameloblast differentiation, extracellular region, protein homodimerization activity, immune response, receptor-mediated endocytosis, immunoglobulin receptor binding, extracellular exosome, blood microparticle, single-stranded DNA binding, antigen binding, peptidoglycan binding, protein-macromolecule adaptor activity, positive regulation of respiratory burst, dimeric IgA immunoglobulin complex, secretory dimeric IgA immunoglobulin complex	FALSE	FALSE
TBX2	ENSG00000121068	ENST00000419047	13	1	0	0	0.076923077	nucleus, positive regulation of cardiac muscle cell proliferation, DNA binding, heart morphogenesis, endocardial cushion morphogenesis, Notch signaling pathway, cell aging, atrioventricular canal development, negative regulation of transcription, DNA-templated, cardiac muscle tissue development, roof of mouth development, developmental growth involved in morphogenesis, ureteric peristalsis, negative regulation of cardiac chamber formation, multicellular organism development, sequence-specific DNA binding, DNA-binding transcription factor activity, RNA polymerase II-specific, positive regulation of transcription by RNA polymerase II, DNA-binding transcription repressor activity, RNA polymerase II-specific, positive regulation of cell population proliferation, cellular senescence, embryonic heart tube development	FALSE	FALSE
SLC25A4	ENSG00000151729	ENST00000491736	6	0	1	0	0.166666667	membrane, nucleotide binding, endoplasmic reticulum, organelle membrane, mitochondrion, fatty acid metabolic process, peroxisome, peroxisomal membrane, positive regulation of cold-induced thermogenesis, long-chain fatty acid import into cell, long-chain fatty acid-CoA ligase activity, phytanate-CoA ligase activity, long-chain fatty acid metabolic process, linoleic acid metabolic process, very long-chain fatty acid metabolic process, positive regulation of long-chain fatty acid import across plasma membrane, response to nutrient, response to organic cyclic compound, adiponectin-activated signaling pathway, xenobiotic catabolic process, positive regulation of protein serine/threonine kinase activity, DNA binding, protein dimerization activity, regulation of transcription by RNA polymerase II, RNA polymerase II cis-regulatory region sequence-specific DNA binding, anterior/posterior pattern specification, protein binding, DNA-binding transcription factor activity, suckling behavior, post-embryonic development, gene expression, neuron differentiation, positive regulation of transcription by RNA polymerase II, transmembrane transporter activity, mitochondrial inner membrane, membrane, mitochondrion, viral process, apoptotic mitochondrial changes, mitochondrial ATP transmembrane transport, regulation of insulin secretion, adenine transmembrane transporter activity, mitochondrial genome maintenance, negative regulation of necroptotic process	FALSE	FALSE
DCAF7	ENSG00000136485	ENST00000615512	13	1	0	0	0.076923077	membrane, transmembrane transport, potassium ion transport, voltage-gated ion channel activity, regulation of ion transmembrane transport, plasma membrane, integral component of plasma membrane, protein binding, cytoplasm, cytosol, multicellular organism development, nuclear matrix, protein-containing complex	FALSE	FALSE
OR10P1	ENSG00000175398	ENST00000309675					#VALUE!	integral component of membrane, olfactory receptor activity, plasma membrane, signal transduction, response to stimulus, G protein-coupled receptor signaling pathway, G protein-coupled receptor activity, membrane, signal transduction, response to stimulus, G protein-coupled receptor signaling pathway, G protein-coupled receptor activity, membrane, signal transduction, response to stimulus, G protein-coupled receptor signaling pathway, G protein-coupled receptor activity, membrane, signal transduction, response to stimulus, G protein-coupled receptor signaling pathway, G protein-coupled receptor activity, membrane, signal transduction, response to stimulus, G protein-coupled receptor signaling pathway, G protein-coupled receptor activity, membrane, signal transduction, response to stimulus, G protein-coupled receptor signaling pathway, G protein-coupled receptor activity, membrane, signal transduction, response to stimulus, G protein-coupled receptor signaling pathway, G protein-coupled receptor activity, membrane, signal transduction, response to stimulus, G protein-coupled receptor signaling pathway, G protein-coupled receptor activity, membrane, signal transduction, response to stimulus, G protein-coupled receptor signaling pathway, G protein-coupled receptor activity, membrane, signal transduction, response to stimulus, G protein-coupled receptor signaling pathway, G protein-coupled receptor activity, membrane, signal transduction, response to stimulus	FALSE	FALSE
WDR55	ENSG00000120314	ENST00000358337	6	0	0	1	0.166666667	mRNA processing, spliceosomal complex, nuclear speck, chromosome, viral process, mRNA splicing, via spliceosome, identical protein binding, mitotic spindle pole, nuclear chromosome, protein localization to kinetochore, protein binding, cytoplasm, nucleolus, molecular_function	FALSE	FALSE
SMG8	ENSG00000167447	ENST00000582469	13	1	0	0	0.076923077	protein binding, cellular_component	FALSE	FALSE
CSH2	ENSG00000213218	ENST00000613718	13	1	0	0	0.076923077	ATP-dependent chromatin remodeling, nucleus, chromatin organization, transcription coactivator activity, positive regulation of transcription by RNA polymerase II, DNA-binding transcription activator activity, RNA polymerase II-specific, chromatin remodeling, extracellular region, metal ion binding, protein binding, extracellular space, growth factor activity, positive regulation of tyrosine phosphorylation of STAT protein, positive regulation of receptor signaling pathway via JAK-STAT, growth hormone receptor signaling pathway	FALSE	FALSE
IRX2	ENSG00000170561	ENST00000382611	6	0	1	0	0.166666667	regulation of transcription, DNA-templated, sequence-specific DNA binding, protein binding, DNA-binding transcription repressor activity, RNA polymerase II-specific, nuclear chromatin, cell development, specification of loop of Henle identity	FALSE	FALSE
ZNF354B	ENSG00000178338	ENST00000520377	6	0	1	0	0.166666667	regulation of transcription, DNA-templated, nucleus, nucleoplasm, cytosol, regulation of transcription by RNA polymerase II, RNA polymerase II cis-regulatory region sequence-specific DNA binding, DNA-binding transcription factor activity, response to hypoxia, nucleolar fragmentation, regulation of transcription, DNA-templated, nucleus, DNA binding, DNA-binding transcription factor activity, RNA polymerase II-specific, chromatin binding	FALSE	FALSE
CYB5A	ENSG00000166347	ENST00000494131	13	1	0	0	0.076923077	TIM23 mitochondrial import inner membrane translocase complex, membrane, protein transport, protein binding, mitochondrial membrane, heme binding, membrane, intracellular membrane-bounded organelle, endoplasmic reticulum, cytosol, organelle membrane, proton transmembrane transport, response to cadmium ion, cytochrome-c oxidase activity, electron transfer activity	FALSE	FALSE
PRX	ENSG00000105227	ENST00000675300	13	1	0	0	0.076923077	unknown, DNA binding, protein binding, histone phosphorylation, protein autophosphorylation, peptidyl-threonine phosphorylation, protein binding, cytoplasm, plasma membrane, molecular_function, axon ensheathment	FALSE	FALSE
MIER2	ENSG00000105556	ENST00000264819	13	1	0	0	0.076923077	establishment or maintenance of cell polarity, membrane, plasma membrane, cell junction, bicellular tight junction, apical plasma membrane, centrosome cycle, bicellular tight junction assembly, regulation of cellular localization, G protein-coupled receptor signaling pathway, G protein-coupled receptor activity, membrane, signal transduction, response to stimulus, phospholipid metabolic process, membrane, endoplasmic reticulum, plasma membrane, endosome, lipid metabolic process, early endosome, signal transduction, phosphatase activity, lipid phosphatase activity, sphingosine metabolic process, sphingolipid biosynthetic process, regulation of cell cycle G1/S phase transition, DNA binding, cytoplasm, negative regulation of transcription by RNA polymerase II, transcription corepressor activity, histone deacetylase binding, histone deacetylation	FALSE	FALSE
ENPP5	ENSG00000112796	ENST00000371383	6	0	1	0	0.166666667	bis(5'-adenosyl)-triphosphatase activity, membrane, metal ion binding, hydrolase activity, blood coagulation, extracellular exosome, ficolin-1-rich granule membrane, catalytic activity, integral component of membrane, plasma membrane, zinc ion binding, cell communication	FALSE	FALSE
UBE2M	ENSG00000130725	ENST00000596985	13	1	0	0	0.076923077	ATP binding, protein binding, positive regulation of neuron apoptotic process, ubiquitin conjugating enzyme activity, nucleoplasm, post-translational protein modification, cellular protein modification process	FALSE	FALSE
PM20D2	ENSG00000146281	ENST00000275072	6	0	1	0	0.166666667	nucleoplasm, identical protein binding, dipeptidase activity	FALSE	FALSE
MTG2	ENSG00000101181	ENST00000467101	13	1	0	0	0.076923077	nucleoplasm, positive regulation of nucleic acid-templated transcription, chromatin organization, protein binding, positive regulation of transcription, DNA-templated, condensed chromosome kinetochore, dendrite development, positive regulation of dendrite morphogenesis, nuclear body, GTP binding, GTPase activity, metal ion binding, mitochondrial inner membrane, mitochondrial matrix, ribosome biogenesis, regulation of mitochondrial translation	FALSE	FALSE
RASSF2	ENSG00000101265	ENST00000379400	13	1	0	0	0.076923077	protein homooligomerization, cellular response to amyloid-beta, negative regulation of DNA-binding transcription factor activity, negative regulation of amyloid precursor protein catabolic process, negative regulation of interleukin-17 production, integral component of membrane, metal ion binding, endoplasmic reticulum, plasma membrane, nuclear membrane, negative regulation of endopeptidase activity, cell surface, cellular copper ion homeostasis, microtubule binding, cell cycle arrest, extracellular exosome, copper ion binding, negative regulation of interferon-gamma production, tubulin binding, aspartic-type endopeptidase inhibitor activity, positive regulation of neuron death, learning or memory, dendrite, long-term memory, glycosaminoglycan binding, signaling receptor activity, negative regulation of protein processing, negative regulation of interleukin-2 production, positive regulation of neuron apoptotic process, regulation of peptidyl-tyrosine phosphorylation, negative regulation of T cell receptor signaling pathway, cellular response to copper ion, dendritic spine maintenance, regulation of intracellular calcium activated chloride channel activity, postsynaptic density, anchored component of external side of plasma membrane, ATP-dependent protein binding, chaperone binding, positive regulation of cell death, regulation of protein localization, negative regulation of apoptotic process, response to cadmium ion, negative regulation of long-term synaptic potentiation, positive regulation of protein localization to plasma membrane, membrane, metal ion binding, protein binding, extracellular region, single fertilization, acrosome reaction, signal transduction, protein stabilization, nucleus, cell cycle, cytosol, protein phosphorylation, protein binding, kinetochore, protein-containing complex, positive regulation of apoptotic process, skeletal system development, positive regulation of protein autophosphorylation, epidermal growth factor receptor signaling pathway via I-kappaB kinase/NF-kappaB cascade, regulation of osteoclast differentiation, bone remodeling, regulation of NIK/NF-kappaB signaling	FALSE	FALSE
LCA5L	ENSG00000157578	ENST00000380671	13	1	0	0	0.076923077	axoneme	FALSE	FALSE
ZNF311	ENSG00000197935	ENST00000377179	6	0	1	0	0.166666667	zinc ion binding, cytoplasm, transferase activity, nucleolus, endosome, ubiquitin-protein transferase activity, early endosome, PML body, negative regulation of transcription by RNA polymerase II, protein ubiquitination, protein homodimerization activity, regulation of gene expression, regulation of protein localization, regulation of viral entry into host cell, Arp2/3 complex-mediated actin nucleation, negative regulation of tumor necrosis factor production, interferon-gamma production, positive regulation of DNA-binding transcription factor activity, retromer complex, nucleic acid binding, negative regulation of adaptive immune response, negative regulation of gene expression, epigenetic, positive regulation of actin nucleation, regulation of transcription, DNA-templated, nucleus, DNA binding, DNA-binding transcription factor activity, RNA polymerase II-specific	FALSE	FALSE
LY6G6C	ENSG00000204421	ENST00000495859	6	0	1	0	0.166666667	membrane, endoplasmic reticulum, plasma membrane, negative regulation of signal transduction, integrin-mediated signaling pathway, protein binding, platelet activation, platelet formation, membrane, plasma membrane, identical protein binding, external side of plasma membrane, response to bacterium	FALSE	FALSE
ZFP57	ENSG00000204644	ENST00000488757	6	0	1	0	0.166666667	integral component of membrane, olfactory receptor activity, signal transduction, protein binding, proteasome binding, cytoplasm, fibrillar center, protein ubiquitination, response to interferon-gamma, positive regulation of I-kappaB kinase/NF-kappaB signaling, post-translational protein modification, myeloid dendritic cell differentiation, regulation of mitotic cell cycle phase transition, G protein-coupled receptor signaling pathway, G protein-coupled receptor activity, membrane, extracellular region, adenylate cyclase-inhibiting G protein-coupled receptor signaling pathway, dendrite, signal transduction, postsynaptic membrane, regulation of postsynaptic membrane potential, gamma-aminobutyric acid signaling pathway, G protein-coupled receptor heterodimeric complex, cytoplasm, presynaptic membrane, presynapse, G protein-coupled receptor signaling pathway, G protein-coupled receptor activity, membrane, signal transduction, response to stimulus, defense response, membrane, plasma membrane, viral process, external side of plasma membrane, regulation of cytokine production, T cell receptor signaling pathway, virus receptor activity, regulation of transcription, DNA-templated, nucleus, DNA binding, regulation of gene expression by genetic imprinting, RNA polymerase II transcription regulatory region sequence-specific DNA binding, DNA-binding transcription repressor activity, RNA polymerase II-specific, nuclear chromatin, DNA methylation involved in embryo development	FALSE	FALSE
LTB	ENSG00000227507	ENST00000446745	6	0	1	0	0.166666667	immune response, integral component of membrane, cytokine activity, cellular_component, signal transduction, positive regulation of interleukin-12 production, protein binding, skin development	FALSE	FALSE
CCDC184	ENSG00000177875	ENST00000316554					#VALUE!	glycolytic process, cytoplasm, metal ion binding, kinase activity, phosphorylation, catalytic activity, protein binding, identical protein binding, cytosol, canonical glycolysis, kinase binding, muscle cell cellular homeostasis, monosaccharide binding, protein C-terminus binding, glucose catabolic process, 6-phosphofructokinase complex, phosphofructokinase activity, positive regulation of insulin secretion, glycolysis from storage polysaccharide through glucose-1-phosphate, protein binding, cytoplasm, cytosol, protein binding	FALSE	FALSE
GRAMD4	ENSG00000075240	ENST00000456069	26	2	0	0	0.076923077	membrane, endoplasmic reticulum, mitochondrion, mitochondrial membrane, positive regulation of cysteine-type endopeptidase activity involved in apoptotic process	FALSE	FALSE
CAPZA3	ENSG00000177938	ENST00000317658					#VALUE!	metal ion binding, negative regulation of ERK1 and ERK2 cascade, positive regulation of peroxisome proliferator activated receptor signaling pathway, signal transduction, GTP binding, nucleotide binding, kinase activity, phosphatidylinositol phosphorylation, phosphatidylinositol 3-kinase activity, ATP binding, phosphorylation, nucleotide binding, cytoplasm, phosphatidylinositol phosphate kinase activity, 1-phosphatidylinositol-3-kinase activity, cell migration, phosphatidylinositol biosynthetic process, phosphatidylinositol-3-phosphate biosynthetic process, signal transduction, intracellular signal transduction, lipid metabolic process, phosphoric diester hydrolase activity, egg activation, calcium ion binding, lipid catabolic process, perinuclear region of cytoplasm, positive regulation of cytosolic calcium ion concentration involved in egg activation, nucleolus, pronucleus, phosphatidylinositol-3-phosphate binding, phosphatidylinositol-mediated signaling, inositol phosphate metabolic process, barbed-end actin filament capping, nucleus, actin filament capping, acrosomal vesicle, cortical cytoskeleton, cytosol, antigen processing and presentation of exogenous peptide antigen via MHC class II	FALSE	FALSE
LRRC17	ENSG00000128606	ENST00000339431	6	0	1	0	0.166666667	extracellular region, ossification, negative regulation of osteoclast differentiation	FALSE	FALSE
SPDYE1	ENSG00000136206	ENST00000258704	6	0	1	0	0.166666667		FALSE	FALSE
SOSTDC1	ENSG00000171243	ENST00000396652	6	0	1	0	0.166666667	regulation of transcription, DNA-templated, sequence-specific DNA binding, negative regulation of cell migration involved in sprouting angiogenesis, cytoplasm, multicellular organism development, protein binding, RNA polymerase II cis-regulatory region sequence-specific DNA binding, DNA-binding transcription activator activity, RNA polymerase II-specific, somite development, somite specification, roof of mouth development, isoprenoid biosynthetic process, cytidylyltransferase activity, transferase activity, protein homodimerization activity, nucleotidyltransferase activity, axon guidance, extracellular space, Wnt signaling pathway, negative regulation of BMP signaling pathway, BMP binding, BMP signaling pathway, pattern specification process, hair follicle morphogenesis, mammary gland bud morphogenesis	FALSE	FALSE
COPZ1	ENSG00000111481	ENST00000553231	39	2	0	1	0.076923077	nucleoplasm, cellular response to DNA damage stimulus, viral process, identical protein binding, protein-containing complex, ribonucleoprotein complex binding, nuclear envelope, negative regulation of G0 to G1 transition, methylated histone binding, protein-macromolecule adaptor activity, transcription repressor complex, pericentric heterochromatin, histone deacetylase complex, nuclear pericentric heterochromatin, histone deacetylase binding, heterochromatin, chromocenter, nucleic acid binding, mRNA processing, spliceosomal complex, mRNA transport, membrane, protein binding, mRNA splicing, via spliceosome, identical protein binding, ribonucleoprotein complex, positive regulation of telomere maintenance via telomerase, fibroblast growth factor receptor signaling pathway, telomeric repeat-containing RNA binding, single-stranded DNA binding, miRNA binding, G-rich strand telomeric DNA binding, RNA export from nucleus, nuclear export, DNA binding, nucleus, regulation of transcription by RNA polymerase II, cytoplasm, PML body, nuclear chromatin, nucleoplasm, protein N-terminus binding, nucleosome disassembly, blood coagulation, protein-DNA complex, WW domain binding, intracellular protein transport, membrane coat, COPI vesicle coat, membrane, Golgi apparatus, Golgi membrane, intra-Golgi vesicle-mediated transport, cytosol, transport vesicle	FALSE	FALSE
SPDYE16	ENSG00000185040	ENST00000633306	6	0	1	0	0.166666667		FALSE	FALSE
ZNF479	ENSG00000185177	ENST00000331162	6	0	1	0	0.166666667	mitochondrion, mitochondrial intermembrane space, positive regulation of transcription by RNA polymerase II, mitochondrion organization, cellular response to oxidative stress, nucleus, cellular response to DNA damage stimulus, cell cycle arrest, negative regulation of cell population proliferation, negative regulation of cell cycle, regulation of transcription, DNA-templated, nucleus, DNA binding, regulation of transcription by RNA polymerase II, nuclear chromatin	FALSE	FALSE
C1orf43	ENSG00000143612	ENST00000648267	26	1	1	0	0.076923077	integral component of membrane, mitochondrion	FALSE	FALSE
KLRG2	ENSG00000188883	ENST00000393039	6	0	1	0	0.166666667	integral component of membrane	FALSE	FALSE
ZNF679	ENSG00000197123	ENST00000421025	6	0	1	0	0.166666667	nucleic acid binding, metal ion binding, regulation of transcription by RNA polymerase II, nuclear chromatin, regulation of transcription, DNA-templated, nucleus, DNA binding, regulation of transcription by RNA polymerase II, nuclear chromatin	FALSE	FALSE
ZNF786	ENSG00000197362	ENST00000491431	6	0	1	0	0.166666667	histone lysine methylation, positive regulation of cell population proliferation, transferase activity, methylation, chromatin DNA binding, rhythmic process, positive regulation of GTPase activity, positive regulation of protein serine/threonine kinase activity, chromatin binding, negative regulation of transcription, DNA-templated, positive regulation of epithelial to mesenchymal transition, regulation of transcription, DNA-templated, RNA polymerase II transcription corepressor binding, promoter-specific chromatin binding, positive regulation of MAP kinase activity, transcription corepressor activity, protein-lysine N-methyltransferase activity, histone H3-K27 methylation, transcription regulatory region sequence-specific DNA binding, RNA polymerase II core promoter sequence-specific DNA binding, RNA binding, sequence-specific DNA binding, regulation of protein phosphorylation, regulation of transcription by RNA polymerase II, negative regulation of gene expression, skeletal muscle satellite cell maintenance involved in skeletal muscle regeneration, cerebellar cortex development, B cell differentiation, negative regulation of transcription elongation from RNA polymerase II promoter, hepatocyte homeostasis, negative regulation of DNA-binding transcription factor activity, cell development, negative regulation of striated muscle cell differentiation, G1 to G0 transition, liver regeneration, positive regulation of dendrite development, negative regulation of G1/S transition of mitotic cell cycle, cytoplasm, cell redox homeostasis, endoplasmic reticulum lumen, isomerase activity, extracellular space, oxidation-reduction process, protein folding, chaperone-mediated protein folding, protein secretion, nucleic acid binding, nucleus, DNA binding, positive regulation of transcription by RNA polymerase II, RNA polymerase II cis-regulatory region sequence-specific DNA binding	FALSE	FALSE
ZNF736	ENSG00000234444	ENST00000423484	6	0	1	0	0.166666667	nucleic acid binding, metal ion binding, regulation of transcription by RNA polymerase II, nuclear chromatin	FALSE	FALSE
VIPR1	ENSG00000114812	ENST00000543411	26	1	1	0	0.076923077	integral component of membrane, membrane, vasoactive intestinal polypeptide receptor activity, plasma membrane, signal transduction, integral component of plasma membrane, G protein-coupled peptide receptor activity, positive regulation of cell population proliferation	FALSE	FALSE
PCYT1A	ENSG00000161217	ENST00000444822	26	1	1	0	0.076923077	unknown, cytosol, adherens junction, perinuclear region of cytoplasm, endocytosis, innate immune response, clathrin-coated vesicle, cell differentiation, ubiquitin protein ligase binding, GTPase inhibitor activity, small GTPase mediated signal transduction, positive regulation of peptidyl-tyrosine phosphorylation, peptidyl-tyrosine autophosphorylation, epidermal growth factor receptor binding, regulation of clathrin-dependent endocytosis, plasma membrane, receptor-mediated endocytosis, transferrin transport, positive regulation of gene expression, protein binding, membrane, intracellular membrane-bounded organelle, extracellular space, viral process, cell surface, endocytosis, viral entry into host cell, identical protein binding, blood microparticle, positive regulation of T cell proliferation, integral component of plasma membrane, HFE-transferrin receptor complex, intracellular signal transduction, cytoplasmic vesicle, cellular response to drug, positive regulation of I-kappaB kinase/NF-kappaB signaling, double-stranded RNA binding, protein-containing complex binding, receptor internalization, iron ion transport, protein kinase binding, positive regulation of B cell proliferation, positive regulation of isotype switching, osteoclast differentiation, cellular response to leukemia inhibitory factor, palmitoyltransferase activity, membrane, transferase activity, Golgi apparatus, protein-cysteine S-palmitoyltransferase activity, perinuclear region of cytoplasm, peptidyl-L-cysteine S-palmitoylation, membrane, endoplasmic reticulum, plasma membrane, protein binding, basolateral plasma membrane, bile acid and bile salt transport, bile acid secretion, transmembrane transporter activity, catalytic activity, lipid metabolic process, choline-phosphate cytidylyltransferase activity, lipid binding, protein homodimerization activity, CDP-choline pathway, nuclear envelope, endoplasmic reticulum, plasma membrane, membrane, cytosol, nucleotidyltransferase activity	FALSE	FALSE
SLC7A13	ENSG00000164893	ENST00000419776	6	0	1	0	0.166666667	transmembrane transporter activity, integral component of membrane, L-alpha-amino acid transmembrane transport	FALSE	FALSE
TMEM65	ENSG00000164983	ENST00000297632	6	0	1	0	0.166666667	integral component of membrane, mitochondrial inner membrane, protein binding, cardiac ventricle development	FALSE	FALSE
SEPSECS	ENSG00000109618	ENST00000514585	26	1	1	0	0.076923077	transferase activity, selenocysteinyl-tRNA(Sec) biosynthetic process, cytoplasm, protein binding, cytosol, selenocysteine metabolic process	FALSE	FALSE
XKR4	ENSG00000206579	ENST00000622811	6	0	1	0	0.166666667	oxidation-reduction process, heme binding, cellular oxidant detoxification, cytoskeleton, cell projection, cell projection organization, response to stimulus, photoreceptor outer segment, axoneme assembly, axoneme, photoreceptor cell development, retinal cone cell development, photoreceptor cell outer segment organization, retina morphogenesis in camera-type eye, positive regulation of non-motile cilium assembly, ciliary tip, integral component of membrane, plasma membrane, phosphatidylserine exposure on apoptotic cell surface	TRUE	TRUE
OR10A7	ENSG00000179919	ENST00000326258					#VALUE!	integral component of membrane, olfactory receptor activity, plasma membrane, sensory perception of smell, detection of chemical stimulus involved in sensory perception of smell, G protein-coupled receptor signaling pathway, G protein-coupled receptor activity, membrane, signal transduction, response to stimulus	FALSE	FALSE
ZNF705B	ENSG00000215356	ENST00000400120	6	0	1	0	0.166666667	nucleic acid binding, metal ion binding, regulation of transcription by RNA polymerase II, DNA-binding transcription factor activity, RNA polymerase II-specific, negative regulation of transcription by RNA polymerase II	FALSE	FALSE
ZNF705G	ENSG00000215372	ENST00000400156	6	0	1	0	0.166666667	nucleic acid binding, metal ion binding, regulation of transcription by RNA polymerase II, DNA-binding transcription factor activity, RNA polymerase II-specific, negative regulation of transcription by RNA polymerase II	FALSE	FALSE
ZNF510	ENSG00000081386	ENST00000375231	6	0	1	0	0.166666667	cellular oxidant detoxification, positive regulation of glycolytic process, regulation of transcription, DNA-templated, nucleus, DNA binding, RNA polymerase II transcription regulatory region sequence-specific DNA binding	FALSE	FALSE
SEC61B	ENSG00000106803	ENST00000498603	6	0	0	1	0.166666667	GDP-Man:Man1GlcNAc2-PP-Dol alpha-1,3-mannosyltransferase activity, nucleus, membrane, transferase activity, transferase activity, transferring glycosyl groups, protein binding, perinuclear region of cytoplasm, calcium-dependent protein binding, protein N-terminus binding, response to calcium ion, protein glycosylation in endoplasmic reticulum, intracellular protein transport, membrane, protein transport, endoplasmic reticulum membrane, protein binding, ubiquitin-dependent ERAD pathway, endoplasmic reticulum quality control compartment, posttranslational protein targeting to membrane, translocation, SRP-dependent cotranslational protein targeting to membrane, translocation	FALSE	FALSE
TNFSF8	ENSG00000106952	ENST00000618336	6	0	1	0	0.166666667	membrane, tumor necrosis factor receptor binding, signal transduction, cytokine activity, tumor necrosis factor-mediated signaling pathway, cell-cell signaling, regulation of T cell proliferation, positive regulation of transcription by RNA polymerase II	FALSE	FALSE
CPXM2	ENSG00000121898	ENST00000615851	26	1	1	0	0.076923077	proteolysis, extracellular region, peptide metabolic process	FALSE	FALSE
ABHD17B	ENSG00000107362	ENST00000377041	6	0	0	1	0.166666667	plasma membrane, endosome, cell projection, postsynaptic membrane, dendritic spine, postsynaptic density membrane, protein depalmitoylation, regulation of protein localization to synapse, regulation of dendritic spine maintenance, postsynaptic density, anchored component of postsynaptic density membrane	FALSE	FALSE
PAXX	ENSG00000148362	ENST00000371620	6	0	1	0	0.166666667	nucleus, DNA repair, protein homodimerization activity, identical protein binding, site of double-strand break, Ku70:Ku80 complex	FALSE	FALSE
GNA14	ENSG00000156049	ENST00000341700	6	0	0	1	0.166666667	integral component of membrane, pyrophosphatase activity, apoptotic process, polyphosphate catabolic process, regulation of transcription, DNA-templated, sequence-specific DNA binding, DNA binding, DNA-binding transcription factor activity, RNA polymerase II-specific, cell differentiation, membrane, cytosol, endoplasmic reticulum membrane, endosome, lysosomal membrane, cytoplasmic vesicle, protein binding, mitochondrial membrane, protein targeting to vacuole, Golgi to endosome transport, autophagy, lysosomal protein catabolic process, neuronal dense core vesicle lumen, locomotory behavior, sperm mitochondrion organization, dense core granule, G protein-coupled receptor signaling pathway, GTPase activity, G protein-coupled receptor binding, metal ion binding, GTP binding, plasma membrane, extracellular exosome, platelet activation, action potential	FALSE	FALSE
SLC22A6	ENSG00000197901	ENST00000540654	26	1	0	1	0.076923077	integral component of membrane, transmembrane transport, inorganic anion transport, basolateral plasma membrane, integral component of plasma membrane, sodium-independent organic anion transmembrane transporter activity, organic anion transport, alpha-ketoglutarate transport, sodium-independent organic anion transport, chloride ion binding, anion transport, caveola	FALSE	FALSE
HACD4	ENSG00000188921	ENST00000495827	6	0	1	0	0.166666667	integral component of membrane, endoplasmic reticulum membrane, lipid metabolic process, fatty acid biosynthetic process, protein binding, integral component of endoplasmic reticulum membrane, very-long-chain 3-hydroxyacyl-CoA dehydratase activity, 3-hydroxy-behenoyl-CoA dehydratase activity, fatty acid elongation	FALSE	FALSE
IKZF5	ENSG00000095574	ENST00000617859	6	0	1	0	0.166666667	nucleus, DNA binding, regulation of transcription by RNA polymerase II, RNA polymerase II cis-regulatory region sequence-specific DNA binding, DNA-binding transcription repressor activity, RNA polymerase II-specific, protein-containing complex, zinc ion binding	FALSE	FALSE
ADIRF	ENSG00000148671	ENST00000561504	6	0	1	0	0.166666667	extracellular region, angiogenesis, collagen-containing extracellular matrix, negative regulation of cell migration involved in sprouting angiogenesis, cell migration involved in sprouting angiogenesis, cytoplasm, centrosome, perinuclear region of cytoplasm, synapse, spindle, extracellular exosome, synaptic vesicle endocytosis, synapse organization, adult locomotory behavior, regulation of dopamine secretion, regulation of neuron death, nucleus, nucleoplasm, cell differentiation, positive regulation of transcription by RNA polymerase II, molecular_function, cellular response to cisplatin	FALSE	FALSE
TAF3	ENSG00000165632	ENST00000344293	6	0	1	0	0.166666667	ATP synthesis coupled proton transport, RNA binding, ion transport, mitochondrion, ATPase activity, ATP biosynthetic process, cristae formation, mitochondrial proton-transporting ATP synthase complex, protein heterodimerization activity, nucleus, nucleoplasm, protein binding, negative regulation of transcription by RNA polymerase II, transcription initiation from RNA polymerase II promoter, maintenance of protein location in nucleus, p53 binding	FALSE	FALSE
PLPP4	ENSG00000203805	ENST00000398250	6	0	1	0	0.166666667	phosphatidate phosphatase activity, membrane, hydrolase activity, diacylglycerol diphosphate phosphatase activity, Fc-gamma receptor signaling pathway involved in phagocytosis, identical protein binding, blastocyst hatching	FALSE	FALSE
TIMM23B	ENSG00000204152	ENST00000651259	6	0	1	0	0.166666667	TIM23 mitochondrial import inner membrane translocase complex	FALSE	FALSE
TIMM23	ENSG00000265354	ENST00000580018	6	0	1	0	0.166666667	GTPase activator activity, positive regulation of GTPase activity, intracellular protein transport, P-P-bond-hydrolysis-driven protein transmembrane transporter activity, integral component of membrane, mitochondrion, protein binding, protein transmembrane transporter activity, mitochondrial intermembrane space	FALSE	FALSE
ARNTL2	ENSG00000029153	ENST00000546179	26	1	1	0	0.076923077	nucleus, DNA-binding transcription factor activity, protein dimerization activity, nucleoplasm, DNA binding, positive regulation of transcription, DNA-templated, nuclear chromatin, positive regulation of circadian rhythm, regulation of transcription by RNA polymerase II, entrainment of circadian clock	FALSE	FALSE
FAR2	ENSG00000064763	ENST00000552137	26	1	0	1	0.076923077	Golgi apparatus, membrane, cytosol, Golgi to lysosome transport, fatty-acyl-CoA reductase (alcohol-forming) activity, oxidation-reduction process, peroxisome, peroxisomal membrane, integral component of membrane, peroxisomal matrix, long-chain fatty-acyl-CoA metabolic process	FALSE	FALSE
SLC38A1	ENSG00000111371	ENST00000612161	26	1	1	0	0.076923077	neuronal cell body, integral component of membrane, symporter activity, sodium ion transport, integral component of plasma membrane, amino acid transmembrane transporter activity, transport across blood-brain barrier, L-alpha-amino acid transmembrane transport, external side of apical plasma membrane, neutral amino acid transport, L-glutamine transmembrane transporter activity, neutral amino acid:sodium symporter activity, female pregnancy	FALSE	FALSE
HCAR2	ENSG00000182782	ENST00000328880					#VALUE!	integral component of membrane, membrane, apoptotic process, signal transduction, negative regulation of lipid catabolic process, positive regulation of neutrophil apoptotic process	FALSE	FALSE
MBD6	ENSG00000166987	ENST00000552659	26	1	1	0	0.076923077	DNA-binding transcription factor activity, negative regulation of DNA-binding transcription factor activity, negative regulation of canonical Wnt signaling pathway, negative regulation of NF-kappaB transcription factor activity, nucleus, cell cycle, DNA binding, protein binding, proteasome-mediated ubiquitin-dependent protein catabolic process, regulation of transcription by RNA polymerase II, RNA polymerase II cis-regulatory region sequence-specific DNA binding, DNA-binding transcription factor activity, RNA polymerase II-specific, transcription factor binding, DNA-binding transcription activator activity, RNA polymerase II-specific, negative regulation of cold-induced thermogenesis, protein heterodimerization activity, cytosol, response to endoplasmic reticulum stress, cAMP response element binding protein binding, positive regulation of transcription from RNA polymerase II promoter in response to endoplasmic reticulum stress, positive regulation of neuron apoptotic process, endoplasmic reticulum unfolded protein response, PERK-mediated unfolded protein response, protein homodimerization activity, CHOP-C/EBP complex, leucine zipper domain binding, negative regulation of RNA polymerase II regulatory region sequence-specific DNA binding, protein-DNA complex, DNA-binding transcription factor inhibitor activity, negative regulation of CREB transcription factor activity, cell redox homeostasis, blood vessel maturation, response to starvation, negative regulation of fat cell differentiation, release of sequestered calcium ion into cytosol, positive regulation of neuron death, late endosome, nucleus, DNA binding, regulation of transcription, DNA-templated, sensory perception of sound, negative regulation of fat cell differentiation, late endosome, regulation of autophagy, DNA binding, nucleus, fibrillar center, protein binding, protein deubiquitination	FALSE	FALSE
ITPK1	ENSG00000100605	ENST00000557309	26	1	1	0	0.076923077	extracellular space, negative regulation of blood vessel diameter, cytoplasmic vesicle, innate immune response, defense response to Gram-positive bacterium, transport vesicle, mast cell degranulation, killing of cells of other organism, positive regulation of phospholipase C-activating G protein-coupled receptor signaling pathway, defense response to fungus, organelle organization, protein localization to secretory granule, mast cell activation, negative regulation of hormone secretion, negative regulation of neuron death, positive regulation of dense core granule biogenesis, ATP binding, inositol tetrakisphosphate 1-kinase activity, inositol-1,3,4-trisphosphate 5-kinase activity, metal ion binding, kinase activity, phosphorylation, hydrolase activity, cytosol, necroptotic process, catalytic activity, inositol tetrakisphosphate 6-kinase activity, neural tube development	FALSE	FALSE
ZFYVE19	ENSG00000166140	ENST00000570108	26	1	0	1	0.076923077	cytoplasm, GTP-Rho binding, Rho protein signal transduction, positive regulation of actin filament polymerization, metal ion binding, cell cycle, cell division, lipid binding, midbody, centrosome, phosphatidylinositol-3-phosphate binding, abscission	FALSE	FALSE
HAGH	ENSG00000063854	ENST00000569339	26	1	0	1	0.076923077	methylglyoxal catabolic process to D-lactate via S-lactoyl-glutathione, hydrolase activity, mitochondrion, protein binding, cytosol	FALSE	FALSE
CENPN	ENSG00000166451	ENST00000568445	26	1	1	0	0.076923077	kinetochore assembly, nucleoplasm, chromosome, centromeric region, condensed chromosome kinetochore, CENP-A containing nucleosome assembly	FALSE	FALSE
TTC9C	ENSG00000162222	ENST00000532583	6	0	1	0	0.166666667		FALSE	FALSE
GDPD1	ENSG00000153982	ENST00000581276	26	1	0	1	0.076923077	protein binding, cellular_component, membrane, lipid metabolic process, cytoplasm, endoplasmic reticulum, perinuclear region of cytoplasm, phospholipid metabolic process, N-acylethanolamine metabolic process	FALSE	FALSE
SMIM35	ENSG00000255274	ENST00000636151	6	0	1	0	0.166666667	cytoplasm, integral component of membrane, ubiquitin-dependent endocytosis, cytokine-mediated signaling pathway, negative regulation of autophagy, interleukin-10 receptor activity, response to lipopolysaccharide, membrane	FALSE	FALSE
AP002884.2	ENSG00000255292	ENST00000532699	6	0	1	0	0.166666667	integral component of membrane, oxidation-reduction process, mitochondrial inner membrane, mitochondrial envelope, heme binding, electron transfer activity, mitochondrial electron transport, succinate to ubiquinone, membrane, metal ion binding, tricarboxylic acid cycle, mitochondrion	FALSE	FALSE
SLC35C2	ENSG00000080189	ENST00000543605	26	1	1	0	0.076923077	integral component of membrane, nucleoplasm, antiporter activity, cis-Golgi network, UDP-glucose transmembrane transport, negative regulation of gene expression, protein O-linked fucosylation	FALSE	FALSE
NUP50	ENSG00000093000	ENST00000434760	26	1	1	0	0.076923077	positive regulation of ERK1 and ERK2 cascade, protein binding, cytosol, metal ion binding, intracellular transport, nucleus, membrane, intracellular membrane-bounded organelle, nuclear membrane, intracellular transport of virus, regulation of glycolytic process, tRNA export from nucleus, viral process, viral transcription, regulation of cellular response to heat	FALSE	FALSE
FAM186B	ENSG00000135436	ENST00000257894	6	0	1	0	0.166666667		FALSE	FALSE
CLEC2A	ENSG00000188393	ENST00000455827	6	0	1	0	0.166666667	integral component of membrane, carbohydrate binding, protein binding, natural killer cell degranulation, membrane, plasma membrane, protein homodimerization activity, external side of plasma membrane	FALSE	FALSE
BCL2L13	ENSG00000099968	ENST00000611738	26	1	1	0	0.076923077	proton-transporting ATPase activity, rotational mechanism, ion transport, endosome, cytosol, protein binding, ion transmembrane transport, insulin receptor signaling pathway, transferrin transport, ATPase binding, regulation of apoptotic process, nucleus, integral component of membrane, protein binding, activation of cysteine-type endopeptidase activity involved in apoptotic process	FALSE	FALSE
MUC19	ENSG00000205592	ENST00000675969	6	0	1	0	0.166666667		FALSE	FALSE
FGF14	ENSG00000102466	ENST00000376143	6	0	1	0	0.166666667	integrin-mediated signaling pathway, cell migration, cell-matrix adhesion, focal adhesion, extracellular region, nervous system development, protein binding, sodium channel regulator activity, cell-cell signaling, regulation of voltage-gated sodium channel activity, regulation of synaptic plasticity, positive regulation of high voltage-gated calcium channel activity	FALSE	FALSE
KLF5	ENSG00000102554	ENST00000539231	6	0	1	0	0.166666667	DNA-binding transcription factor activity, nucleus, intracellular membrane-bounded organelle, nucleoplasm, protein binding, DNA-binding transcription factor activity, RNA polymerase II-specific, RNA polymerase II cis-regulatory region sequence-specific DNA binding, DNA-binding transcription activator activity, RNA polymerase II-specific, positive regulation of pri-miRNA transcription by RNA polymerase II, MRF binding, negative regulation of transcription by RNA polymerase II, positive regulation of cell population proliferation, skeletal muscle satellite cell differentiation, myotube differentiation involved in skeletal muscle regeneration, regulation of microvillus assembly, skeletal muscle tissue regeneration, positive regulation of transcription, DNA-templated, positive regulation of transcription by transcription factor localization, cell-cell signaling via exosome, cellular response to leukemia inhibitory factor	FALSE	FALSE
NR1H3	ENSG00000025434	ENST00000616973	39	1	2	0	0.076923077	integral component of membrane, lysosomal membrane, lysosome, lysosomal lumen, extracellular exosome, dephosphorylation, DNA binding, zinc ion binding, host cell nucleus, sequence-specific DNA binding, negative regulation of inflammatory response, positive regulation of transcription by RNA polymerase II, triglyceride homeostasis, transcription regulatory region sequence-specific DNA binding, cytoplasm, lipid metabolic process, nuclear receptor activity, positive regulation of transcription, DNA-templated, RNA polymerase II cis-regulatory region sequence-specific DNA binding, nuclear chromatin, nucleoplasm, transcription initiation from RNA polymerase II promoter, apoptotic cell clearance, positive regulation of cellular protein metabolic process, negative regulation of macrophage derived foam cell differentiation, negative regulation of cholesterol storage, positive regulation of lipoprotein lipase activity, phosphatidylcholine acyl-chain remodeling, negative regulation of response to endoplasmic reticulum stress, negative regulation of macrophage activation, negative regulation of interferon-gamma-mediated signaling pathway, sterol response element binding, sterol homeostasis, negative regulation of secretion of lysosomal enzymes, DNA-binding transcription activator activity, RNA polymerase II-specific, negative regulation of proteolysis	FALSE	FALSE
GRK1	ENSG00000185974	ENST00000335678	6	0	1	0	0.166666667	signal transduction, protein phosphorylation, protein serine/threonine kinase activity, rhodopsin kinase activity, membrane, kinase activity, phosphorylation, response to stimulus, protein autophosphorylation, photoreceptor disc membrane	FALSE	FALSE
POLR1D	ENSG00000186184	ENST00000399697	6	0	0	1	0.166666667	DNA-directed 5'-3' RNA polymerase activity, protein dimerization activity, protein binding, RNA polymerase I complex, cytosol, positive regulation of type I interferon production, transcription elongation from RNA polymerase I promoter	FALSE	FALSE
TMEM272	ENSG00000281106	ENST00000629372	6	0	1	0	0.166666667	nucleoplasm, protein binding, transmembrane signaling receptor activity, integrator complex, metal ion binding, cytoplasm, early endosome, vesicle, oxidoreductase activity, membrane	FALSE	FALSE
OR6C70	ENSG00000184954	ENST00000327335					#VALUE!	integral component of membrane, olfactory receptor activity, plasma membrane, signal transduction, response to stimulus, G protein-coupled receptor signaling pathway, G protein-coupled receptor activity, membrane, signal transduction, response to stimulus, G protein-coupled receptor signaling pathway, G protein-coupled receptor activity, membrane, signal transduction, response to stimulus, G protein-coupled receptor signaling pathway, G protein-coupled receptor activity, membrane, signal transduction, response to stimulus, G protein-coupled receptor signaling pathway, G protein-coupled receptor activity, membrane, signal transduction, response to stimulus, G protein-coupled receptor signaling pathway, G protein-coupled receptor activity, membrane, signal transduction, response to stimulus, G protein-coupled receptor signaling pathway, G protein-coupled receptor activity, membrane, signal transduction, response to stimulus	FALSE	FALSE
DPAGT1	ENSG00000172269	ENST00000640747	39	1	1	1	0.076923077	nucleosome, nucleus, cell cycle, nucleosome assembly, DNA repair, protein binding, viral process, meiotic cell cycle, nuclear chromatin, chromatin silencing, positive regulation of DNA repair, histone binding, DNA damage checkpoint, response to ionizing radiation, damaged DNA binding, spermatogenesis, cellular response to gamma radiation, chromatin, male germ cell nucleus, replication fork, integral component of membrane, protein N-linked glycosylation, UDP-N-acetylglucosamine-dolichyl-phosphate N-acetylglucosaminephosphotransferase activity, metal ion binding, endoplasmic reticulum, intracellular membrane-bounded organelle, protein binding, UDP-N-acetylglucosamine metabolic process, identical protein binding, UDP-N-acetylglucosamine-lysosomal-enzyme N-acetylglucosaminephosphotransferase activity	FALSE	FALSE
BCL11B	ENSG00000127152	ENST00000443726	6	0	1	0	0.166666667	unknown, phosphorylation, nucleolus, cytoskeleton, protein binding, Golgi stack, protein autophosphorylation, histone H3-S10 phosphorylation, mitotic nuclear envelope disassembly, histone kinase activity (H3-T3 specific), histone kinase activity (H3-S10 specific), membrane, nucleic acid binding, metal ion binding, DNA-binding transcription factor activity, sequence-specific DNA binding, regulation of transcription, DNA-templated, DNA-binding transcription activator activity, RNA polymerase II-specific, epithelial cell morphogenesis, negative regulation of cell population proliferation, regulation of gene expression, regulation of lipid metabolic process, commitment of neuronal cell to specific neuron type in forebrain, post-embryonic camera-type eye development, T cell receptor V(D)J recombination, negative regulation of apoptotic process, skin development, alpha-beta T cell differentiation, olfactory bulb axon guidance, hematopoietic stem cell migration	FALSE	FALSE
TBPL2	ENSG00000182521	ENST00000247219	6	0	0	1	0.166666667	membrane, endoplasmic reticulum membrane, protein binding, autophagosome, phagophore assembly site membrane, autophagosome assembly, macroautophagy, endosome to lysosome transport, cellular response to glucose starvation, GTPase binding, extrinsic component of phagophore assembly site membrane, positive regulation of phosphatidylinositol 3-kinase activity, regulation of protein complex stability, phosphatidylinositol 3-kinase complex, class III, posttranscriptional regulation of gene expression, mitochondria-associated endoplasmic reticulum membrane, DNA binding, nucleus, multicellular organism development, RNA polymerase II general transcription initiation factor activity	FALSE	FALSE
C14orf180	ENSG00000184601	ENST00000557649	6	0	1	0	0.166666667	microtubule binding, microtubule-based movement, nucleotide binding, negative regulation of signal transduction, protein binding, retrograde vesicle-mediated transport, Golgi to endoplasmic reticulum, kinesin complex, regulation of cell growth by extracellular stimulus, membrane, membrane, plasma membrane	FALSE	FALSE
OIP5	ENSG00000104147	ENST00000560640	6	0	0	1	0.166666667	nuclear speck, metal ion binding, cell division, protein binding, chromocenter, nucleoplasm, CENP-A containing nucleosome assembly, cell communication	FALSE	FALSE
KANSL1	ENSG00000120071	ENST00000648792	39	1	2	0	0.076923077	cytoplasm, perinuclear region of cytoplasm, histone acetyltransferase complex, nucleoplasm, chromosome, chromosome, centromeric region, condensed chromosome kinetochore, histone acetyltransferase activity (H4-K8 specific), histone acetyltransferase binding, MLL1 complex, histone H4-K8 acetylation	FALSE	FALSE
PAX7	ENSG00000009709	ENST00000420770	13	0	1	0	0.076923077	regulation of transcription, DNA-templated, sequence-specific DNA binding, nucleus, multicellular organism development, muscle organ development, DNA-binding transcription factor activity, RNA polymerase II-specific, regulation of transcription by RNA polymerase II, nuclear chromatin, RNA polymerase II cis-regulatory region sequence-specific DNA binding, sequence-specific double-stranded DNA binding, anatomical structure development, negative regulation of apoptotic process, anatomical structure morphogenesis, DNA-binding transcription factor activity, chromatin remodeling, skeletal muscle tissue development, regulation of cell fate commitment, regulation of gene expression, skeletal muscle satellite cell commitment, spinal cord association neuron differentiation, dorsal/ventral neural tube patterning, positive regulation of histone methylation, skeletal muscle tissue regeneration, positive regulation of transcription by RNA polymerase II, neuron fate commitment, embryonic skeletal system development, regulation of DNA binding, cartilage development, muscle tissue morphogenesis, positive regulation of myoblast proliferation, protein binding	FALSE	FALSE
TNFAIP8L3	ENSG00000183578	ENST00000649177	6	0	1	0	0.166666667	aspartic-type endopeptidase activity, regulation of immune response, membrane, plasma membrane, proteolysis, endosome, lysosomal membrane, protein binding, late endosome membrane, Golgi-associated vesicle membrane, regulation of tumor necrosis factor-mediated signaling pathway, integral component of cytoplasmic side of endoplasmic reticulum membrane, membrane, protein transport, membrane coat, Golgi apparatus, protein targeting, endosome lumen, receptor-mediated endocytosis, regulation of apoptotic process, membrane, cytosol, regulation of lipid metabolic process, protein binding, phosphatidylinositol binding, phosphatidylinositol transfer activity, phospholipid transport, phospholipid metabolic process	FALSE	FALSE
DUSP12	ENSG00000081721	ENST00000484291	13	0	0	1	0.076923077	protein binding, peptidyl-tyrosine dephosphorylation, kinase binding	FALSE	FALSE
RPE65	ENSG00000116745	ENST00000262340	13	0	0	1	0.076923077	Wnt-protein binding, membrane, endoplasmic reticulum, cytosol, Golgi apparatus, cytoplasmic vesicle, multicellular organism development, cytoplasmic vesicle membrane, intracellular protein transport, integral component of organelle membrane, endocytic vesicle membrane, early endosome, anterior/posterior axis specification, mu-type opioid receptor binding, midbrain development, exocrine pancreas development, positive regulation of Wnt protein secretion, dendrite cytoplasm, oxidation-reduction process, cytoplasm, metal ion binding, endoplasmic reticulum, plasma membrane, intracellular membrane-bounded organelle, visual perception, retina homeostasis, retinoid metabolic process, phosphatidylserine binding, phosphatidylcholine binding, all-trans-retinyl-palmitate hydrolase, 11-cis retinol forming activity, cardiolipin binding, regulation of rhodopsin gene expression, insulin receptor signaling pathway, retinol metabolic process, camera-type eye development, retina morphogenesis in camera-type eye, zeaxanthin biosynthetic process	TRUE	FALSE
ZNF747	ENSG00000169955	ENST00000568028	6	0	1	0	0.166666667	metal ion binding, kinase activity, phosphorylation, cytosol, selenocysteine metabolic process, selenocysteine biosynthetic process, cell adhesion, protein binding, integral component of membrane, plasma membrane, viral process, inflammatory response, regulation of immune response, phagocytosis, neutrophil degranulation, extracellular matrix organization, cell-matrix adhesion, cell adhesion molecule binding, ICAM-3 receptor activity, T cell activation via T cell receptor contact with antigen bound to MHC molecule on antigen presenting cell, memory T cell extravasation, DNA binding, transcription by RNA polymerase II, nucleus, metal ion binding, regulation of transcription by RNA polymerase II, DNA-binding transcription factor activity, RNA polymerase II-specific, metal ion binding, regulation of transcription, DNA-templated, protein binding	FALSE	FALSE
MT1X	ENSG00000187193	ENST00000564974	6	0	1	0	0.166666667	nucleus, zinc ion binding, cellular zinc ion homeostasis, response to bacterium, negative regulation of growth, cellular response to cadmium ion, cellular response to zinc ion	FALSE	FALSE
METTL9	ENSG00000197006	ENST00000396014	6	0	0	1	0.166666667		FALSE	FALSE
EMP2	ENSG00000213853	ENST00000536829	6	0	1	0	0.166666667	nucleus, membrane, plasma membrane, cell adhesion, apical plasma membrane, Golgi membrane, protein binding, actin filament organization, cell migration, positive regulation of cell population proliferation, protein localization to cell surface, protein localization to plasma membrane, regulation of kinase activity, activation of protein kinase activity, regulation of angiogenesis, integrin binding, blood vessel endothelial cell migration, bleb assembly, positive regulation of cell-matrix adhesion, actin-mediated cell contraction	FALSE	FALSE
TMEM114	ENSG00000232258	ENST00000624696	6	0	1	0	0.166666667	nucleic acid binding, RNA splicing, mRNA 3'-UTR binding, neuromuscular process controlling balance, cytoplasm, protein binding, nervous system development, protein C-terminus binding, cytoplasmic stress granule, integral component of membrane, plasma membrane, apical plasma membrane	FALSE	FALSE
APH1A	ENSG00000117362	ENST00000414276	13	0	1	0	0.076923077	protein processing, membrane, endoplasmic reticulum membrane, protein binding, plasma membrane, Golgi cisterna membrane, endosome membrane, ephrin receptor signaling pathway, amyloid precursor protein catabolic process, amyloid precursor protein metabolic process, gamma-secretase complex, Notch receptor processing, metanephros development, early endosome, synaptic membrane	FALSE	FALSE
OR6C76	ENSG00000185821	ENST00000328314					#VALUE!	integral component of membrane, olfactory receptor activity, plasma membrane, signal transduction, response to stimulus, G protein-coupled receptor signaling pathway, G protein-coupled receptor activity, membrane, signal transduction, response to stimulus, G protein-coupled receptor signaling pathway, G protein-coupled receptor activity, membrane, signal transduction, response to stimulus, G protein-coupled receptor signaling pathway, G protein-coupled receptor activity, membrane, signal transduction, response to stimulus, G protein-coupled receptor signaling pathway, G protein-coupled receptor activity, membrane, signal transduction, response to stimulus	FALSE	FALSE
VAMP4	ENSG00000117533	ENST00000474047	13	0	0	1	0.076923077	vesicle-mediated transport, membrane, protein binding, microtubule cytoskeleton organization, SNARE complex assembly, lysosome, trans-Golgi network membrane, transport vesicle, clathrin-coated vesicle membrane, endosome, regulation of synaptic vesicle endocytosis	FALSE	FALSE
SMPDL3B	ENSG00000130768	ENST00000549094	13	0	1	0	0.076923077	extracellular space, sphingomyelin phosphodiesterase activity, sphingomyelin catabolic process, membrane, metal ion binding, plasma membrane, zinc ion binding, lipid metabolic process, extracellular region, lipid catabolic process, metabolic process, hydrolase activity, acting on glycosyl bonds, immune system process, innate immune response, inflammatory response, anchored component of membrane, extracellular exosome, biological_process, negative regulation of inflammatory response, negative regulation of toll-like receptor signaling pathway, phosphoric diester hydrolase activity, membrane lipid catabolic process, protein binding	FALSE	FALSE
TAS2R42	ENSG00000186136	ENST00000334266					#VALUE!	integral component of membrane, sensory perception of taste, signal transduction, plasma membrane	FALSE	FALSE
VTCN1	ENSG00000134258	ENST00000539893	13	0	1	0	0.076923077	integral component of membrane, response to protozoan, interleukin-4 production, positive regulation of T cell proliferation, external side of plasma membrane, plasma membrane, adaptive immune response, regulation of immune response, molecular_function	FALSE	FALSE
TMEM92	ENSG00000167105	ENST00000507382	6	0	0	1	0.166666667	integral component of membrane, cytoskeleton, sarcoglycan complex, sarcolemma, muscle contraction, dystrophin-associated glycoprotein complex, skeletal muscle tissue regeneration, dystroglycan complex, protein binding, extracellular space, extracellular region, sensory perception of sound, embryonic skeletal system development, positive regulation of transcription, DNA-templated, regulation of immune response, extracellular matrix organization, collagen-containing extracellular matrix, positive regulation of cell migration, extracellular matrix structural constituent conferring tensile strength, platelet activation, positive regulation of epithelial to mesenchymal transition, collagen fibril organization, blood vessel development, protease binding, osteoblast differentiation, endochondral ossification, response to mechanical stimulus, protein transport, response to corticosteroid, collagen biosynthetic process, wound healing, response to hydrogen peroxide, skin development, cellular response to fibroblast growth factor stimulus, response to steroid hormone, response to cAMP, face morphogenesis, cartilage development involved in endochondral bone morphogenesis, cellular response to mechanical stimulus, cellular response to vitamin E, cellular response to epidermal growth factor stimulus, response to fluoride, collagen type I trimer, Golgi apparatus, membrane, nucleoplasm	FALSE	FALSE
TLCD3A	ENSG00000167695	ENST00000308278	6	0	0	1	0.166666667	membrane, protein binding	FALSE	FALSE
CBX2	ENSG00000173894	ENST00000310942	6	0	0	1	0.166666667	sphingomyelin phosphodiesterase activity, membrane, metal ion binding, Golgi apparatus, zinc ion binding, protein binding, microvillus, negative regulation of cell population proliferation, fatty acid homeostasis, positive regulation of intestinal cholesterol absorption, lipid digestion, positive regulation of ceramide biosynthetic process, PRC1 complex, nucleoplasm, chromatin organization, cell differentiation, negative regulation of transcription by RNA polymerase II, PcG protein complex, heterochromatin, development of primary sexual characteristics	FALSE	FALSE
OTOP3	ENSG00000182938	ENST00000328801	6	0	1	0	0.166666667	membrane, plasma membrane	FALSE	FALSE
PRCD	ENSG00000214140	ENST00000592014	6	0	0	1	0.166666667	cytoplasm, endoplasmic reticulum, extracellular region, visual perception, photoreceptor outer segment	FALSE	FALSE
CCL23	ENSG00000274736	ENST00000615050	6	0	1	0	0.166666667	immune response, extracellular space, heparin binding, inflammatory response, CCR chemokine receptor binding, signal transduction, neutrophil chemotaxis, lymphocyte chemotaxis, positive regulation of ERK1 and ERK2 cascade, cellular response to interleukin-1, negative regulation of cell population proliferation, cellular calcium ion homeostasis	FALSE	FALSE
CCL15	ENSG00000275718	ENST00000617897	6	0	1	0	0.166666667	extracellular region, chemotaxis, cytokine activity, cell chemotaxis, inflammatory response, CCR chemokine receptor binding, cell-cell signaling, positive regulation of GTPase activity, chemokine-mediated signaling pathway, cellular response to interferon-gamma, cellular response to tumor necrosis factor, chemoattractant activity, extracellular region, chemokine activity, extracellular space, cytokine activity, G protein-coupled receptor signaling pathway, monocyte chemotaxis, neutrophil chemotaxis, lymphocyte chemotaxis, positive regulation of ERK1 and ERK2 cascade, cellular response to interleukin-1, positive regulation of cell population proliferation, signal transduction, extracellular space, immune response, chemokine activity, extracellular region, chemokine activity, extracellular space, cell chemotaxis, heparin binding, CCR chemokine receptor binding, inflammatory response, neutrophil chemotaxis, lymphocyte chemotaxis, positive regulation of ERK1 and ERK2 cascade, cellular response to interleukin-1, signaling receptor binding, chemoattractant activity	FALSE	FALSE
LYZL6	ENSG00000275722	ENST00000618542	6	0	1	0	0.166666667	cilium, hydrolase activity, cell projection, metabolic process, cell surface, cytolysis, acrosomal vesicle, fusion of sperm to egg plasma membrane involved in single fertilization, fertilization	FALSE	TRUE
H1-7	ENSG00000187166	ENST00000335017					#VALUE!	nucleotide binding, DNA binding, chromosome, cell differentiation, chromosome condensation, spermatid nucleus elongation	FALSE	FALSE
MRM1	ENSG00000278619	ENST00000614766	6	0	1	0	0.166666667	RNA processing, RNA methyltransferase activity, methylation, protein binding, mitochondrial matrix, rRNA 2'-O-methylation	FALSE	FALSE
GNA15	ENSG00000060558	ENST00000262958	6	0	0	1	0.166666667	signal transduction, G-protein beta/gamma-subunit complex binding, guanyl nucleotide binding, nucleotide binding, synapse, heterotrimeric G-protein complex, platelet activation, action potential, activation of phospholipase C activity, phospholipase C-activating G protein-coupled acetylcholine receptor signaling pathway	FALSE	FALSE
KIAA1614	ENSG00000135835	ENST00000461346	13	0	0	1	0.076923077	apical plasma membrane, centrosome cycle, protein kinase C binding, regulation of cellular localization	FALSE	FALSE
TM2D1	ENSG00000162604	ENST00000606498	13	0	1	0	0.076923077	nucleus, nucleoplasm, cell junction, DNA-binding transcription factor activity, RNA polymerase II-specific, positive regulation of transcription by RNA polymerase II, RNA polymerase II cis-regulatory region sequence-specific DNA binding, transcription factor binding, chromatin binding, ureter development, membrane, nucleoplasm, protein binding, G protein-coupled receptor activity, amyloid-beta binding	FALSE	FALSE
ASCL4	ENSG00000187855	ENST00000342331					#VALUE!	regulation of transcription by RNA polymerase II, nucleus, protein binding, DNA-binding transcription factor activity, RNA polymerase II-specific, transcription factor binding, cellular_component	FALSE	FALSE
CLEC11A	ENSG00000105472	ENST00000617718	6	0	1	0	0.166666667	carbohydrate binding, extracellular region, protein binding, ossification	FALSE	FALSE
LRP3	ENSG00000130881	ENST00000253193	6	0	1	0	0.166666667	negative regulation of gene expression, positive regulation of osteoblast differentiation, membrane, endocytosis, transport across blood-brain barrier	FALSE	FALSE
INO80D	ENSG00000114933	ENST00000424117	13	0	0	1	0.076923077	angiogenesis, semaphorin receptor activity, vascular endothelial growth factor signaling pathway, integral component of membrane, cell adhesion, multicellular organism development, protein binding, nervous system development, plasma membrane, signaling receptor activity, growth factor binding, outflow tract septum morphogenesis, axon extension involved in axon guidance, sympathetic neuron projection extension, semaphorin-plexin signaling pathway involved in neuron projection guidance, neural crest cell migration, heart development, vestibulocochlear nerve structural organization, ventral trunk neural crest cell migration, trigeminal ganglion development, regulation of postsynapse organization, facioacoustic ganglion development, cellular response to leukemia inhibitory factor, glutamatergic synapse, semaphorin-plexin signaling pathway, nucleus, cellular response to DNA damage stimulus, nucleoplasm	FALSE	FALSE
ZFP14	ENSG00000142065	ENST00000589280	6	0	1	0	0.166666667	nucleus, nucleolus, DNA binding, regulation of transcription by RNA polymerase II, RNA polymerase II cis-regulatory region sequence-specific DNA binding, zinc ion binding, regulation of transcription, DNA-templated, nucleus, DNA binding, regulation of transcription by RNA polymerase II, RNA polymerase II cis-regulatory region sequence-specific DNA binding	FALSE	FALSE
H3-5	ENSG00000188375	ENST00000340398					#VALUE!	nucleosome, nucleus, protein binding, nucleosomal DNA binding, osteoblast differentiation, spermatogenesis, single fertilization, embryo implantation, male gonad development, pericentric heterochromatin assembly, multicellular organism growth, oogenesis, negative regulation of chromosome condensation	FALSE	FALSE
NR2F6	ENSG00000160113	ENST00000596878	6	0	1	0	0.166666667	integral component of membrane, endoplasmic reticulum, vesicle-mediated transport, membrane fusion, SNAP receptor activity, lysosomal transport, secretion by cell, plasma membrane, membrane, DNA binding, zinc ion binding, host cell nucleus, sequence-specific DNA binding, metal ion binding, intracellular receptor signaling pathway, negative regulation of transcription by RNA polymerase II, RNA polymerase II cis-regulatory region sequence-specific DNA binding, DNA-binding transcription factor activity, RNA polymerase II-specific, sequence-specific double-stranded DNA binding, anatomical structure development, entrainment of circadian clock by photoperiod, detection of temperature stimulus involved in sensory perception of pain	FALSE	FALSE
ASXL2	ENSG00000143970	ENST00000673455	26	0	1	1	0.076923077	regulation of transcription, DNA-templated, nucleus, nucleoplasm, chromatin binding, animal organ morphogenesis, positive regulation of fat cell differentiation, positive regulation of peroxisome proliferator activated receptor signaling pathway, PR-DUB complex	FALSE	FALSE
JSRP1	ENSG00000167476	ENST00000300961	6	0	1	0	0.166666667	regulation of cell cycle, chromatin silencing, histone methyltransferase activity (H3-K79 specific), transferase activity, methyltransferase activity, DNA binding, protein binding, transcription factor binding, DNA repair, histone methyltransferase activity, regulation of transcription regulatory region DNA binding, telomere organization, chromatin silencing at telomere, cytosol, trans-Golgi network, retrograde transport, endosome to Golgi, endosome organization, zinc ion binding, nucleic acid binding, RNA splicing, RNA binding, protein binding, catalytic step 2 spliceosome, U2 snRNP, spliceosomal complex assembly, mRNA 3'-splice site recognition, positive regulation of neuron projection development, growth factor activity, extracellular region, extracellular space, gonadal mesoderm development, signaling receptor binding, BMP signaling pathway, transforming growth factor beta receptor binding, urogenital system development, sex determination, response to organic cyclic compound, positive regulation of NF-kappaB transcription factor activity, membrane, endoplasmic reticulum membrane, sarcoplasmic reticulum, skeletal muscle contraction	FALSE	FALSE
ANKRD53	ENSG00000144031	ENST00000457410	13	0	0	1	0.076923077	regulation of mitotic cytokinesis, cell cycle, cell division, spindle pole, positive regulation of microtubule polymerization	FALSE	FALSE
ZNF805	ENSG00000204524	ENST00000414468	6	0	1	0	0.166666667	unknown, phosphorylation, cell division, protein serine/threonine/tyrosine kinase activity, chromosome, centromeric region, midbody, spindle midzone, regulation of cytokinesis, attachment of spindle microtubules to kinetochore, histone-serine phosphorylation, spindle microtubule, histone modification, regulation of transcription, DNA-templated, nucleus, DNA binding, DNA-binding transcription factor activity, RNA polymerase II-specific	FALSE	FALSE
GFY	ENSG00000261949	ENST00000610896	6	0	1	0	0.166666667	integral component of membrane, Golgi membrane, response to stimulus, protein localization to non-motile cilium	FALSE	TRUE
NDUFA7	ENSG00000267855	ENST00000601101	6	0	0	1	0.166666667	extracellular region, extracellular matrix, DNA binding, nucleus, transferase activity, endoplasmic reticulum membrane, sphingolipid metabolic process, N-acyltransferase activity, ceramide biosynthetic process, protein binding, integral component of membrane, plasma membrane, growth factor activity, integral component of plasma membrane, endosome membrane, positive regulation of B cell proliferation, ATPase-coupled vitamin B12 transmembrane transporter activity, B cell costimulation, membrane, mitochondrion, protein binding, respirasome, mitochondrial translation, mitochondrial respiratory chain complex I, mitochondrial respiratory chain complex I assembly	FALSE	FALSE
AC092329.3	ENSG00000283201	ENST00000611392	6	0	1	0	0.166666667	nucleic acid binding, regulation of transcription by RNA polymerase II, DNA-binding transcription factor activity, RNA polymerase II-specific, negative regulation of transcription by RNA polymerase II	FALSE	FALSE
TOMM34	ENSG00000025772	ENST00000372813	6	0	0	1	0.166666667	mitochondrion, membrane, focal adhesion, perinuclear region of cytoplasm, melanosome, identical protein binding, cadherin binding, MAPK cascade, vacuole, protein domain specific binding, enzyme binding, positive regulation of protein insertion into mitochondrial membrane involved in apoptotic signaling pathway, negative regulation of G protein-coupled receptor signaling pathway, positive regulation of catalytic activity, phosphoprotein binding, protein-containing complex binding, negative regulation of transcription, DNA-templated, transcription repressor complex, RNA binding, nucleus, cytosol, extracellular exosome, ribonucleoprotein complex, poly(U) RNA binding, chromatin remodeling, chromatin-mediated maintenance of transcription, protein binding, cytoplasm, mitochondrion, cytosol, heat shock protein binding	FALSE	FALSE
E2F1	ENSG00000101412	ENST00000343380	6	0	0	1	0.166666667	DNA-binding transcription factor activity, protein dimerization activity, positive regulation of transcription by RNA polymerase II, positive regulation of fibroblast proliferation, nucleus, nucleoplasm, DNA binding, protein binding, sequence-specific DNA binding, DNA-binding transcription factor activity, RNA polymerase II-specific, nuclear chromatin, cis-regulatory region sequence-specific DNA binding, DNA damage response, signal transduction by p53 class mediator resulting in cell cycle arrest, RNA polymerase II transcription regulator complex, positive regulation of apoptotic process, negative regulation of G0 to G1 transition, DNA-binding transcription activator activity, DNA damage checkpoint, regulation of transcription involved in G1/S transition of mitotic cell cycle, negative regulation of DNA binding, Rb-E2F complex, mRNA stabilization, protein kinase binding, forebrain development, positive regulation of glial cell proliferation, cellular response to hypoxia, intrinsic apoptotic signaling pathway by p53 class mediator, cellular response to nerve growth factor stimulus	FALSE	FALSE
ZNF337	ENSG00000130684	ENST00000376436	6	0	1	0	0.166666667	GINS complex, cytoplasm, CMG complex, DNA strand elongation involved in DNA replication, calcium ion binding, metal ion binding, cytoskeleton, microtubule, microtubule organizing center, G2/M transition of mitotic cell cycle, ciliary basal body-plasma membrane docking, hydrolase activity, carbohydrate metabolic process, cellular_component, N-acetylglucosamine biosynthetic process, regulation of transcription, DNA-templated, nucleus, DNA binding, regulation of transcription by RNA polymerase II, DNA-binding transcription factor activity, RNA polymerase II-specific, negative regulation of transcription by RNA polymerase II	FALSE	TRUE
RGS19	ENSG00000171700	ENST00000395042	6	0	0	1	0.166666667	negative regulation of signal transduction, autophagy, G protein-coupled receptor signaling pathway, small GTPase mediated signal transduction, G-protein alpha-subunit binding, cytoplasm, clathrin-coated vesicle	FALSE	FALSE
KCNJ6	ENSG00000157542	ENST00000645093	6	0	1	0	0.166666667	membrane, inward rectifier potassium channel activity, plasma membrane, Golgi apparatus, regulation of ion transmembrane transport, potassium ion import across plasma membrane	FALSE	FALSE
ACR	ENSG00000100312	ENST00000529621	6	0	0	1	0.166666667	serine-type endopeptidase activity, nucleus, hydrolase activity, DNA binding, serine-type peptidase activity, single fertilization, protein-containing complex, acrosome reaction, activation of adenylate cyclase activity, amidase activity, binding of sperm to zona pellucida, protein catabolic process, Golgi-associated vesicle	FALSE	FALSE
ZEB2	ENSG00000169554	ENST00000675069	52	0	4	0	0.076923077	cytoplasm, positive regulation of GTPase activity, cytosol, regulation of GTPase activity, DNA binding, nucleoplasm, cytosol, nucleus, protein binding, DNA-binding transcription factor activity, RNA polymerase II-specific, negative regulation of transcription by RNA polymerase II, phosphatase regulator activity, positive regulation of melanocyte differentiation, developmental pigmentation, regulation of melanosome organization, R-SMAD binding, somitogenesis, central nervous system development, hippocampus development, corticospinal tract morphogenesis, positive regulation of JUN kinase activity, collateral sprouting, mammillary axonal complex development	FALSE	FALSE
LCLAT1	ENSG00000172954	ENST00000497423	26	0	2	0	0.076923077	nucleus, multicellular organism development, protein binding, negative regulation of transcription, DNA-templated, regulation of gene expression, negative regulation of intracellular estrogen receptor signaling pathway, positive regulation of somatic stem cell population maintenance, positive regulation of mammary stem cell proliferation, transferase activity, transferring acyl groups, integral component of membrane, endoplasmic reticulum, cytosol, multicellular organism development, phospholipid biosynthetic process, CDP-diacylglycerol biosynthetic process, phosphatidic acid biosynthetic process, O-acyltransferase activity	FALSE	FALSE
TMEM198	ENSG00000188760	ENST00000451952	13	0	1	0	0.076923077	membrane, plasma membrane, multicellular organism development	FALSE	FALSE
HCAR1	ENSG00000196917	ENST00000432564					#VALUE!	integral component of membrane, membrane, apoptotic process, signal transduction, negative regulation of lipid catabolic process, positive regulation of neutrophil apoptotic process, G protein-coupled receptor signaling pathway, G protein-coupled receptor activity, plasma membrane, signal transduction, G protein-coupled receptor signaling pathway, G protein-coupled receptor activity, plasma membrane	FALSE	FALSE
AC108488.2	ENSG00000286905	ENST00000658393	13	0	1	0	0.076923077	nucleus, nucleoplasm, proteolysis, kinetochore, cytosol, TRAPP complex, Golgi organization, regulation of kinetochore assembly, oxidation-reduction process, acireductone dioxygenase [iron(II)-requiring] activity, nucleus, membrane, plasma membrane, protein binding, iron ion binding, cytosol, nucleic acid binding, magnesium ion binding, nuclease activity, RNA-DNA hybrid ribonuclease activity	FALSE	FALSE
RAD18	ENSG00000070950	ENST00000421052	26	0	1	1	0.076923077	DNA repair, ubiquitin protein ligase activity, postreplication repair, cytoplasm, transferase activity, cytoskeleton, cellular response to DNA damage stimulus, nuclear body, damaged DNA binding, centrosome, ubiquitin protein ligase binding, protein-containing complex binding, replication fork, nuclear inclusion body, response to UV, protein autoubiquitination	FALSE	FALSE
GNAT1	ENSG00000114349	ENST00000440836	13	0	0	1	0.076923077	nucleic acid binding, RNA splicing, mRNA processing, RNA binding, nucleoplasm, protein binding, spliceosomal complex assembly, positive regulation of apoptotic process, DNA binding, protein binding, extracellular region, integral component of plasma membrane, axon extension involved in axon guidance, sympathetic neuron projection extension, semaphorin-plexin signaling pathway involved in neuron projection guidance, neural crest cell migration, positive regulation of cell migration, negative chemotaxis, facial nerve structural organization, branchiomotor neuron axon guidance, regulation of postsynapse organization, semaphorin-plexin signaling pathway involved in axon guidance, G protein-coupled receptor signaling pathway, GTP binding, G-protein beta/gamma-subunit complex binding, adenylate cyclase-modulating G protein-coupled receptor signaling pathway, metal ion binding, cell projection, response to stimulus, photoreceptor outer segment, heterotrimeric G-protein complex, protein kinase binding, phototransduction, response to light intensity, eye photoreceptor cell development, sensory perception of umami taste, retina development in camera-type eye, cytoplasm, photoreceptor connecting cilium, G protein-coupled receptor binding, GDP binding, adenylate cyclase-inhibiting G protein-coupled receptor signaling pathway, G protein-coupled adenosine receptor signaling pathway, acyl binding, response to light stimulus	TRUE	TRUE
EMC3	ENSG00000125037	ENST00000470827	13	0	1	0	0.076923077	endoplasmic reticulum organization, integral component of membrane, protein transport, vesicle-mediated transport, immune system process, neutrophil differentiation, defense response to fungus, cellular response to tunicamycin, interleukin-17 receptor activity, integral component of membrane, cytoplasm, extracellular region, inflammatory response, interleukin-17 receptor activity, integral component of membrane, inflammatory response, interleukin-17-mediated signaling pathway, signaling receptor binding, defense response to fungus, positive regulation of cytokine production involved in inflammatory response, calcium ion binding, integral component of membrane, protein binding, collagen-containing extracellular matrix, endocardial cushion development, membrane, membrane, protein binding, biological_process	FALSE	FALSE
CCER1	ENSG00000197651	ENST00000358859					#VALUE!		FALSE	FALSE
MRPL47	ENSG00000136522	ENST00000476781	13	0	0	1	0.076923077	translation, mitochondrion, protein binding, biological_process, mitochondrial large ribosomal subunit, mitochondrial translational elongation	FALSE	FALSE
OR6C74	ENSG00000197706	ENST00000343870					#VALUE!	integral component of membrane, olfactory receptor activity, plasma membrane, sensory perception of smell, detection of chemical stimulus involved in sensory perception of smell, G protein-coupled receptor signaling pathway, G protein-coupled receptor activity, membrane, signal transduction, response to stimulus, G protein-coupled receptor signaling pathway, G protein-coupled receptor activity, membrane, signal transduction, response to stimulus	FALSE	FALSE
CNTN4	ENSG00000144619	ENST00000455083	52	0	4	0	0.076923077	axon guidance, protein binding, plasma membrane, axon, axonogenesis, negative regulation of neuron differentiation, neuron projection development, homophilic cell adhesion via plasma membrane adhesion molecules, neuron cell-cell adhesion	FALSE	FALSE
ZNF589	ENSG00000164048	ENST00000448461	13	0	1	0	0.076923077	microtubule binding, cytoskeleton, RNA binding, plasma membrane, protein binding, microtubule cytoskeleton organization, axoneme, structural molecule activity, axon, establishment of spindle orientation, negative regulation of non-motile cilium assembly, protein tyrosine phosphatase activity, positive regulation of cell cycle G2/M phase transition, hydrolase activity, phosphoprotein phosphatase activity, peptidyl-tyrosine dephosphorylation, cytoplasm, cytosol, protein deubiquitination, G1/S transition of mitotic cell cycle, cellular response to UV, cell population proliferation, regulation of cell cycle, positive regulation of mitotic cell cycle, extracellular region, defense response to bacterium, innate immune response, extracellular exosome, antibacterial humoral response, neutrophil degranulation, lipopolysaccharide binding, specific granule lumen, antimicrobial humoral response, positive regulation of protein phosphorylation, positive regulation of angiogenesis, cellular response to peptidoglycan, cellular response to interleukin-6, cytoplasm, regulation of transcription, DNA-templated, nucleus, nucleoplasm, regulation of transcription by RNA polymerase II, DNA-binding transcription factor activity, RNA polymerase II-specific, negative regulation of transcription by RNA polymerase II	FALSE	TRUE
TMEM45A	ENSG00000181458	ENST00000449609	13	0	1	0	0.076923077	integral component of membrane	FALSE	FALSE
TIGIT	ENSG00000181847	ENST00000486257	13	0	1	0	0.076923077	nucleus, DNA binding, regulation of transcription by RNA polymerase II, DNA-binding transcription factor activity, RNA polymerase II-specific, signaling receptor binding, membrane, plasma membrane, cell surface, negative regulation of interleukin-12 production	FALSE	FALSE
CASP6	ENSG00000138794	ENST00000505486	13	0	0	1	0.076923077	mitochondrial calcium ion homeostasis, integral component of membrane, nucleoplasm, mitochondrion, integral component of mitochondrial inner membrane, intrinsic component of membrane, calcium channel inhibitor activity, calcium import into the mitochondrion, proteolysis, cysteine-type endopeptidase activity, cysteine-type endopeptidase activity involved in execution phase of apoptosis, nucleoplasm, peptidase activity, protein binding, regulation of apoptotic process, execution phase of apoptosis, cellular response to staurosporine	FALSE	FALSE
LSM6	ENSG00000164167	ENST00000649747	13	0	1	0	0.076923077	nucleus, DNA binding, positive regulation of transcription by RNA polymerase II, mRNA splicing, via spliceosome, mRNA processing, nucleus, RNA binding, tRNA processing, rRNA processing, nucleoplasm, U4/U6 x U5 tri-snRNP complex, maturation of SSU-rRNA, exonucleolytic catabolism of deadenylated mRNA, U6 snRNP, mRNA catabolic process	FALSE	FALSE
ELOVL6	ENSG00000170522	ENST00000514184	13	0	0	1	0.076923077	positive regulation of cell population proliferation, positive regulation of protein kinase B signaling, positive regulation of MAPK cascade, membrane, lysosomal membrane, protein binding, positive regulation of transcription, DNA-templated, extracellular region, positive regulation of peptidyl-threonine phosphorylation, MAPK cascade, activation of transmembrane receptor protein tyrosine kinase activity, ERK1 and ERK2 cascade, membrane organization, negative regulation of Notch signaling pathway, ERBB2 signaling pathway, epidermal growth factor receptor binding, epidermal growth factor receptor signaling pathway, positive regulation of DNA replication, clathrin-coated vesicle membrane, positive regulation of DNA binding, positive regulation of hyaluronan biosynthetic process, angiogenesis, epidermal growth factor receptor signaling pathway via MAPK cascade, positive regulation of MAP kinase activity, regulation of receptor signaling pathway via JAK-STAT, regulation of calcium ion import, regulation of protein localization to cell surface, activation of MAPK activity, positive regulation of cerebellar granule cell precursor proliferation, regulation of peptidyl-tyrosine phosphorylation, mammary gland alveolus development, negative regulation of cholesterol efflux, integral component of membrane, fatty acid elongase activity, very long-chain fatty acid biosynthetic process, transferase activity, lipid metabolic process, 3-oxo-arachidoyl-CoA synthase activity, 3-oxo-lignoceronyl-CoA synthase activity, fatty acid biosynthetic process, protein binding, long-chain fatty-acyl-CoA biosynthetic process, fatty acid elongation, polyunsaturated fatty acid, positive regulation of cold-induced thermogenesis, long-chain fatty acid biosynthetic process, transferase activity, transferring acyl groups other than amino-acyl groups	FALSE	FALSE
TECRL	ENSG00000205678	ENST00000507440	13	0	1	0	0.076923077	integral component of membrane, membrane, carbohydrate binding, metal ion binding, cell junction, protein binding, axon, integral component of plasma membrane, brain development, adenylate cyclase-activating G protein-coupled receptor signaling pathway, synapse assembly, locomotion involved in locomotory behavior, synapse organization, oxidoreductase activity, acting on the CH-CH group of donors, membrane, oxidation-reduction process, oxidoreductase activity	FALSE	FALSE
GNPDA1	ENSG00000113552	ENST00000513454	26	0	2	0	0.076923077	N-acetylglucosamine metabolic process, cytoplasm, protein binding, extracellular exosome, single fertilization, generation of precursor metabolites and energy, glucosamine catabolic process	FALSE	FALSE
ZNF300	ENSG00000145908	ENST00000446148	13	0	1	0	0.076923077	nucleic acid binding, nucleoplasm, nuclear body, DNA binding, regulation of transcription by RNA polymerase II, RNA polymerase II cis-regulatory region sequence-specific DNA binding, sequence-specific DNA binding	FALSE	FALSE
XRCC4	ENSG00000152422	ENST00000511817	13	0	0	1	0.076923077	nucleus, double-strand break repair, cytosol, cellular response to DNA damage stimulus, identical protein binding, double-strand break repair via nonhomologous end joining, response to X-ray, nonhomologous end joining complex, DNA-dependent protein kinase-DNA ligase 4 complex, positive regulation of ligase activity	FALSE	FALSE
RETREG1	ENSG00000154153	ENST00000510362	13	0	1	0	0.076923077	cytoplasm, cytoskeleton, cell division, microtubule organizing center, cytosol, negative regulation of G2/M transition of mitotic cell cycle, SCF-dependent proteasomal ubiquitin-dependent protein catabolic process, ubiquitin ligase complex, G2/M transition of mitotic cell cycle, zinc ion binding, integral component of membrane, transferase activity, cytoplasmic vesicle, zinc ion binding, nucleus, cytoplasm, metal ion binding, nucleolus, protein binding, positive regulation of MAPK cascade, positive regulation of JNK cascade, ribosomal large subunit biogenesis, membrane, integral component of endoplasmic reticulum membrane, endoplasmic reticulum, nucleolus, protein binding, nuclear body, cis-Golgi network	FALSE	FALSE
PRRC1	ENSG00000164244	ENST00000512635	13	0	1	0	0.076923077	protein binding, integral component of membrane, cell adhesion, cell projection, phagocytic cup, Notch binding, myoblast migration, apoptotic process involved in development, skeletal muscle satellite cell activation, complement component C1q complex binding, skeletal muscle satellite cell differentiation, muscle cell proliferation, myoblast development, muscle cell development, Golgi apparatus, cytoplasm, activation of protein kinase A activity	FALSE	FALSE
RPS14	ENSG00000164587	ENST00000642507	13	0	0	1	0.076923077	translation, RNA binding, focal adhesion, protein binding, cytosolic small ribosomal subunit, negative regulation of transcription by RNA polymerase II, nucleoplasm, extracellular exosome, translational initiation, mRNA 5'-UTR binding, nuclear-transcribed mRNA catabolic process, nonsense-mediated decay, SRP-dependent cotranslational protein targeting to membrane, translation regulator activity	FALSE	FALSE
ZDHHC11	ENSG00000188818	ENST00000511539	26	0	1	1	0.076923077	centrosome, cytoplasm, microtubule organizing center, centriolar satellite, regulation of G2/M transition of mitotic cell cycle, centriole replication, gamma-tubulin complex localization, tubulin binding, microtubule polymerization, cytoplasm, cell cycle, cytoskeleton, hydrolase activity, cell division, protein homodimerization activity, microtubule, synapse, spindle, postsynaptic Golgi apparatus, microtubule binding, microtubule bundle, astral microtubule organization, positive regulation of myelination, myelin assembly, microtubule nucleation by microtubule organizing center, palmitoyltransferase activity, integral component of membrane, transferase activity, transferring acyl groups, Golgi apparatus, protein targeting to membrane, palmitoyltransferase activity, integral component of membrane, endoplasmic reticulum, transferase activity, transferring acyl groups, endosome membrane, Golgi apparatus, positive regulation of defense response to virus by host, peptidyl-L-cysteine S-palmitoylation	FALSE	FALSE
RANBP9	ENSG00000010017	ENST00000011619	13	0	1	0	0.076923077	protein-malonyllysine demalonylase activity, nucleus, metal ion binding, mitochondrion, mitochondrial matrix, protein deacetylation, mitochondrial intermembrane space, protein ADP-ribosylation, NAD+ ADP-ribosyltransferase activity, protein-glutaryllysine deglutarylase activity, protein deglutarylation, protein demalonylation, protein desuccinylation, negative regulation of cardiac muscle cell apoptotic process, regulation of succinate dehydrogenase activity, nucleus, nucleolus, protein binding, cytoplasm, plasma membrane, cell surface receptor signaling pathway, cytoskeleton organization, Ran GTPase binding, axon guidance, microtubule associated complex, microtubule nucleation	FALSE	FALSE
TUBE1	ENSG00000074935	ENST00000605457	26	0	0	2	0.076923077	microtubule-based process, GTPase activity, nucleotide binding, microtubule organizing center, mitotic cell cycle, centrosome cycle	FALSE	FALSE
DUSP22	ENSG00000112679	ENST00000603296	13	0	0	1	0.076923077	protein tyrosine phosphatase activity, transforming growth factor beta receptor signaling pathway, positive regulation of JNK cascade, negative regulation of transcription by RNA polymerase II, cellular response to epidermal growth factor stimulus, non-membrane spanning protein tyrosine phosphatase activity, leading edge of lamellipodium, negative regulation of T cell receptor signaling pathway	FALSE	FALSE
KHDC1	ENSG00000135314	ENST00000610435	13	0	1	0	0.076923077	membrane, cytoplasm	FALSE	FALSE
TBC1D7	ENSG00000145979	ENST00000606214	13	0	1	0	0.076923077	nucleus, metal ion binding, mitochondrion, protein binding, negative regulation of transcription by RNA polymerase II, RNA polymerase II cis-regulatory region sequence-specific DNA binding, BMP signaling pathway, extracellular region, extracellular space, positive regulation of cell growth involved in cardiac muscle cell development, positive regulation of DNA-binding transcription factor activity, positive regulation of cell migration, cytoplasm, positive regulation of sarcomere organization, positive regulation of JUN kinase activity, protein binding, hormone activity, negative regulation of transcription by RNA polymerase II, transport vesicle, positive regulation of MAP kinase activity, calcium-mediated signaling, cell-cell signaling, endothelin receptor signaling pathway, positive regulation of smooth muscle cell proliferation, signaling receptor binding, endothelin B receptor binding, prostaglandin biosynthetic process, response to hypoxia, histamine secretion, regulation of pH, protein kinase C-activating G protein-coupled receptor signaling pathway, respiratory gaseous exchange by respiratory system, regulation of blood pressure, response to ozone, negative regulation of gene expression, neural crest cell development, artery smooth muscle contraction, sensory perception of pain, nitric oxide transport, negative regulation of cellular protein metabolic process, response to lipopolysaccharide, negative regulation of smooth muscle cell apoptotic process, response to nicotine, cellular response to drug, positive regulation of renal sodium excretion, epithelial fluid transport, middle ear morphogenesis, response to drug, rhythmic excitation, response to leptin, positive regulation of cell size, positive regulation of hormone secretion, blood vessel morphogenesis, positive regulation of cytosolic calcium ion concentration involved in phospholipase C-activating G protein-coupled signaling pathway, membrane depolarization, maternal process involved in parturition, positive regulation of chemokine-mediated signaling pathway, cellular response to interferon-gamma, cellular response to tumor necrosis factor, cellular response to glucocorticoid stimulus, cellular response to fatty acid, response to dexamethasone, cellular response to transforming growth factor beta stimulus, positive regulation of NIK/NF-kappaB signaling, positive regulation of vascular associated smooth muscle cell proliferation, basal part of cell, protein phosphatase regulator activity, actin cytoskeleton reorganization, nucleus, cytosol, protein binding, negative regulation of phosphoprotein phosphatase activity, protein phosphatase inhibitor activity, actin cytoskeleton organization, cell motility, dendrite arborization, cytoplasmic vesicle, activation of GTPase activity, GTPase activator activity, ciliary basal body, cytosol, negative regulation of cilium assembly	FALSE	TRUE
FARS2	ENSG00000145982	ENST00000648580	13	0	1	0	0.076923077	cytoplasm, aminoacyl-tRNA ligase activity, tRNA aminoacylation, phenylalanyl-tRNA aminoacylation, tRNA processing, mitochondrial matrix, protein binding	FALSE	FALSE
LRRC10	ENSG00000198812	ENST00000361484					#VALUE!	nucleus, actin binding, alpha-actinin binding, mitochondrion	FALSE	FALSE
ZNF292	ENSG00000188994	ENST00000496806	13	0	1	0	0.076923077	nucleus, DNA binding, DNA-binding transcription activator activity, RNA polymerase II-specific	FALSE	FALSE
MIR148B	ENSG00000199122	ENST00000362252					#VALUE!	mRNA binding involved in posttranscriptional gene silencing	FALSE	FALSE
MIR331	ENSG00000199172	ENST00000362302					#VALUE!		FALSE	FALSE
MIRLET7I	ENSG00000199179	ENST00000362309					#VALUE!	cytosol, extracellular exosome, extracellular space, gene silencing by miRNA, mRNA 3'-UTR binding, extracellular vesicle, positive regulation of transcription by RNA polymerase II, nucleus, defense response to protozoan	FALSE	FALSE
CLIC1	ENSG00000213719	ENST00000616760	13	0	0	1	0.076923077	chloride transport, chloride channel activity, nucleus, membrane, plasma membrane, ion transmembrane transport, nuclear membrane, regulation of ion transmembrane transport, chloride channel complex, cadherin binding, blood microparticle, platelet aggregation, vesicle, regulation of mitochondrial membrane potential	FALSE	FALSE
PDGFA	ENSG00000197461	ENST00000405692	13	0	1	0	0.076923077	membrane, positive regulation of cell population proliferation, positive regulation of cell migration, extracellular region, protein binding, angiogenesis, actin cytoskeleton organization, positive regulation of MAPK cascade, protein homodimerization activity, cell surface, platelet degranulation, platelet alpha granule lumen, Golgi membrane, Golgi lumen, animal organ morphogenesis, positive regulation of phosphatidylinositol 3-kinase signaling, lung alveolus development, positive regulation of MAP kinase activity, response to wounding, regulation of smooth muscle cell migration, platelet-derived growth factor binding, negative regulation of phosphatidylinositol biosynthetic process, skin development, hair follicle development, regulation of actin cytoskeleton organization, regulation of branching involved in salivary gland morphogenesis by epithelial-mesenchymal signaling, identical protein binding	FALSE	FALSE
ZNF316	ENSG00000205903	ENST00000427912	13	0	1	0	0.076923077	membrane, cell junction, postsynaptic membrane, palmitoyltransferase activity, integral component of membrane, endoplasmic reticulum, plasma membrane, transferase activity, transferring acyl groups, Golgi membrane, protein targeting to membrane, nucleic acid binding, regulation of transcription by RNA polymerase II, nuclear chromatin, regulation of transcription, DNA-templated, nucleus, DNA binding, DNA-binding transcription factor activity, RNA polymerase II-specific	FALSE	FALSE
CLEC5A	ENSG00000258227	ENST00000551012	13	0	1	0	0.076923077	hydrolase activity, hydrolyzing O-glycosyl compounds, carbohydrate binding, integral component of membrane, hydrolase activity, metabolic process, hydrolase activity, acting on glycosyl bonds, neutrophil degranulation, ficolin-1-rich granule membrane, alpha-1,4-glucosidase activity, alpha-glucosidase activity, starch catabolic process, amylase activity, G protein-coupled receptor signaling pathway, G protein-coupled receptor activity, membrane, signal transduction, response to stimulus, membrane, negative regulation of apoptotic process, plasma membrane, viral process, innate immune response, viral entry into host cell, osteoblast development, negative regulation of myeloid cell apoptotic process, neutrophil degranulation, tertiary granule membrane, signal transduction	FALSE	FALSE
XKR5	ENSG00000275591	ENST00000618990	13	0	1	0	0.076923077	nucleus, integral component of membrane, endoplasmic reticulum, mitochondrion, protein binding, 1-acylglycerol-3-phosphate O-acyltransferase activity, acylglycerol metabolic process, nuclear envelope, mitochondrial outer membrane, membrane, plasma membrane, phosphatidylserine exposure on apoptotic cell surface	FALSE	FALSE
SURF1	ENSG00000148290	ENST00000615505	13	0	0	1	0.076923077	ribonucleoprotein complex, RNA binding, translation, focal adhesion, protein binding, maturation of LSU-rRNA, cadherin binding, translational initiation, nuclear-transcribed mRNA catabolic process, nonsense-mediated decay, cytosolic large ribosomal subunit, membrane, mitochondrial inner membrane, protein binding, mitochondrial cytochrome c oxidase assembly, cytochrome-c oxidase activity, aerobic respiration, mitochondrial respirasome	FALSE	FALSE
OR6C68	ENSG00000205327	ENST00000548615					#VALUE!	integral component of membrane, olfactory receptor activity, plasma membrane, signal transduction, response to stimulus, G protein-coupled receptor signaling pathway, G protein-coupled receptor activity, membrane, signal transduction, response to stimulus, G protein-coupled receptor signaling pathway, G protein-coupled receptor activity, membrane, signal transduction, response to stimulus, G protein-coupled receptor signaling pathway, G protein-coupled receptor activity, membrane, signal transduction, response to stimulus, G protein-coupled receptor signaling pathway, G protein-coupled receptor activity, membrane, signal transduction, response to stimulus, G protein-coupled receptor signaling pathway, G protein-coupled receptor activity, membrane, signal transduction, response to stimulus, G protein-coupled receptor signaling pathway, G protein-coupled receptor activity, membrane, signal transduction, response to stimulus, G protein-coupled receptor signaling pathway, G protein-coupled receptor activity, membrane, signal transduction, response to stimulus	FALSE	FALSE
OR6C65	ENSG00000205328	ENST00000379665					#VALUE!	integral component of membrane, olfactory receptor activity, plasma membrane, signal transduction, response to stimulus, G protein-coupled receptor signaling pathway, G protein-coupled receptor activity, membrane, signal transduction, response to stimulus, G protein-coupled receptor signaling pathway, G protein-coupled receptor activity, membrane, signal transduction, response to stimulus, G protein-coupled receptor signaling pathway, G protein-coupled receptor activity, membrane, signal transduction, response to stimulus	FALSE	FALSE
ZNF37A	ENSG00000075407	ENST00000638053	13	0	1	0	0.076923077	nucleic acid binding, metal ion binding, DNA-binding transcription factor activity, DNA-binding transcription factor activity, RNA polymerase II-specific	FALSE	FALSE
RBP4	ENSG00000138207	ENST00000629763	13	0	1	0	0.076923077	myoblast fusion, membrane, metal ion binding, caveola, nuclear membrane, protein binding, plasma membrane organization, membrane fusion, phospholipid binding, muscle contraction, glycerol metabolic process, cellular response to heat, mitotic cytokinesis, cytoplasm, cell cycle, plasma membrane, cell division, protein binding, midbody, cleavage furrow, identical protein binding, establishment of protein localization, cranial skeletal system development, G protein-coupled receptor signaling pathway, G protein-coupled receptor activity, negative regulation of apoptotic process, cilium, lysosomal membrane, cell projection, lysosome, inflammatory response, ciliary membrane, integral component of plasma membrane, positive regulation of ERK1 and ERK2 cascade, positive regulation of cold-induced thermogenesis, negative regulation of interleukin-1 beta production, negative regulation of cytokine secretion, phospholipase C-activating G protein-coupled receptor signaling pathway, positive regulation of cAMP-mediated signaling, positive regulation of glucagon secretion, taste receptor activity, hormone secretion, negative regulation of somatostatin secretion, positive regulation of brown fat cell differentiation, retinoid binding, extracellular space, glucose homeostasis, protein binding, response to stimulus, extracellular exosome, retinol binding, retinoid metabolic process, response to retinoic acid, heart trabecula formation, eye development, maintenance of gastrointestinal epithelium, retinol metabolic process, embryonic organ morphogenesis, cardiac muscle tissue development, positive regulation of immunoglobulin secretion, uterus development, urinary bladder development	TRUE	TRUE
CALCA	ENSG00000110680	ENST00000486207	13	0	0	1	0.076923077	hormone activity, protein binding, G protein-coupled receptor signaling pathway, adenylate cyclase-activating G protein-coupled receptor signaling pathway, calcitonin receptor binding, extracellular region, cytoplasm, protein binding, regulation of blood pressure, signaling receptor binding, positive regulation of interleukin-8 production, protein phosphorylation, adenylate cyclase-activating G protein-coupled receptor signaling pathway, negative regulation of bone resorption, amylin receptor signaling pathway, endothelial cell proliferation, positive regulation of blood vessel diameter, vasculature development, activation of adenylate cyclase activity, positive regulation of interleukin-1 alpha production, nervous system process involved in regulation of systemic arterial blood pressure, identical protein binding, embryo implantation, positive regulation of cytosolic calcium ion concentration, activation of protein kinase activity, artery vasodilation involved in baroreceptor response to increased systemic arterial blood pressure, inflammatory response, aging, regulation of heart contraction, negative regulation of ossification, negative regulation of smooth muscle contraction, detection of temperature stimulus involved in sensory perception of pain, cellular response to nerve growth factor stimulus, axon, neuronal cell body	FALSE	FALSE
ART5	ENSG00000167311	ENST00000453353	13	0	1	0	0.076923077	NAD+ ADP-ribosyltransferase activity	FALSE	FALSE
CABP4	ENSG00000175544	ENST00000545777	13	0	1	0	0.076923077	calcium ion binding, calcium channel regulator activity, metal ion binding, cell junction, synapse, ion channel binding, terminal bouton, phototransduction, retinal cone cell development	TRUE	FALSE
TMX2	ENSG00000213593	ENST00000533602	26	0	1	1	0.076923077	membrane, endoplasmic reticulum, mitochondrion, oxidation-reduction process, identical protein binding, disulfide oxidoreductase activity	FALSE	FALSE
IAPP	ENSG00000121351	ENST00000542023	13	0	0	1	0.076923077	hormone activity, positive regulation of protein kinase B signaling, negative regulation of amyloid fibril formation, extracellular space, cellular protein metabolic process, signal transduction, amyloid-beta binding, apoptotic process, amylin receptor signaling pathway, negative regulation of protein-containing complex assembly, negative regulation of mitochondrion organization, eating behavior, negative regulation of bone resorption	FALSE	FALSE
NABP2	ENSG00000139579	ENST00000447747	13	0	0	1	0.076923077	nucleoplasm, nucleus, DNA repair, protein binding, single-stranded DNA binding, double-strand break repair via homologous recombination, establishment of protein localization to telomere, response to ionizing radiation, G-rich strand telomeric DNA binding	FALSE	FALSE
GRIN2B	ENSG00000273079	ENST00000609686	13	0	1	0	0.076923077	ion transport, ligand-gated ion channel activity, ionotropic glutamate receptor activity, plasma membrane, integral component of membrane, cytoskeleton, late endosome, cell junction, lysosome, postsynaptic membrane, ionotropic glutamate receptor signaling pathway, MAPK cascade, amyloid-beta binding, chemical synaptic transmission, NMDA glutamate receptor activity, brain development, regulation of synaptic plasticity, calcium ion transmembrane import into cytosol, NMDA selective glutamate receptor complex, glutamate receptor signaling pathway, protein heterotetramerization, glycine binding, positive regulation of cysteine-type endopeptidase activity, regulation of NMDA receptor activity, glutamate binding	FALSE	FALSE
RUBCNL	ENSG00000102445	ENST00000631139	26	0	2	0	0.076923077	lipid metabolic process, regulation of lipid metabolic process, lipid binding, intracellular membrane-bounded organelle, phosphatidylinositol-5-phosphate binding, autophagosome maturation, phosphatidylinositol phosphate binding, autophagosome-lysosome fusion	FALSE	FALSE
TGFB3	ENSG00000119699	ENST00000556674	13	0	1	0	0.076923077	cytoplasm, cilium, microtubule cytoskeleton, centriolar satellite, cilium assembly, ciliary tip, growth factor activity, transforming growth factor beta receptor binding, positive regulation of cell population proliferation, transforming growth factor beta receptor signaling pathway, positive regulation of apoptotic process, positive regulation of transcription by RNA polymerase II, intracellular membrane-bounded organelle, extracellular region, positive regulation of cell division, type II transforming growth factor beta receptor binding, protein-containing complex binding, response to hypoxia, aging, response to laminar fluid shear stress, response to estrogen, embryonic neurocranium morphogenesis, frontal suture morphogenesis, cytoplasm, secretory granule, neuronal cell body, collagen-containing extracellular matrix, regulation of cell population proliferation, plasma membrane, cytokine activity, platelet alpha granule lumen, secondary palate development, type I transforming growth factor beta receptor binding, positive regulation of collagen biosynthetic process, response to progesterone, salivary gland morphogenesis, mammary gland development, uterine wall breakdown, cell-cell junction organization, face morphogenesis, detection of hypoxia	FALSE	TRUE
DACT1	ENSG00000165617	ENST00000556859	13	0	1	0	0.076923077	nucleus, cytosol, chromatin organization, spermatogenesis, transcription regulatory region sequence-specific DNA binding, transcription repressor complex, histone H4-K20 trimethylation, positive regulation of transcription by RNA polymerase II, histone H3-K4 trimethylation, membrane, intracellular protein transport, mitochondrial outer membrane translocase complex, mitochondrial outer membrane, protein transmembrane transporter activity, mitochondrion targeting sequence binding, mitochondrial outer membrane translocase complex assembly, membrane, metal ion binding, mitochondrial inner membrane, protein insertion into mitochondrial inner membrane, protein homodimerization activity, chaperone binding, zinc ion binding, chaperone-mediated protein transport, smoothened signaling pathway, cytoskeleton, cell projection, microtubule organizing center, photoreceptor inner segment, ciliary basal body, cytoplasm, multicellular organism development, cell junction, protein binding, nervous system development, negative regulation of transcription by RNA polymerase II, cytosol, negative regulation of Wnt signaling pathway, positive regulation of canonical Wnt signaling pathway, beta-catenin binding, beta-catenin destruction complex, positive regulation of protein catabolic process, histone deacetylase binding, negative regulation of protein binding, RNA polymerase II transcription factor binding, regulation of Wnt signaling pathway, planar cell polarity pathway, embryonic hindgut morphogenesis	FALSE	TRUE
MIR548C	ENSG00000207546	ENST00000384815					#VALUE!	gene silencing by miRNA, negative regulation of gene expression	FALSE	FALSE
MIR135A2	ENSG00000207586	ENST00000384854					#VALUE!	cytoplasm, nucleoplasm, plasma membrane, centrosome, ciliary basal body, spindle pole, regulation of G2/M transition of mitotic cell cycle, centriole, pericentriolar material, mRNA binding involved in posttranscriptional gene silencing	FALSE	TRUE
MIR619	ENSG00000207622	ENST00000384890					#VALUE!		FALSE	FALSE
MIR141	ENSG00000207708	ENST00000384975					#VALUE!	gene silencing by miRNA, mRNA 3'-UTR binding, negative regulation of cell migration involved in sprouting angiogenesis, negative regulation of protein kinase B signaling, positive regulation of mesodermal cell differentiation, negative regulation of cytokine production, response to endoplasmic reticulum stress, negative regulation of neuron death, extracellular space, gene silencing by miRNA, negative regulation of viral genome replication, negative regulation of inflammatory response	FALSE	FALSE
MIR200C	ENSG00000207713	ENST00000384980					#VALUE!	gene silencing by miRNA, mRNA 3'-UTR binding, negative regulation of cell migration involved in sprouting angiogenesis, negative regulation of protein kinase B signaling, positive regulation of mesodermal cell differentiation, negative regulation of cytokine production, response to endoplasmic reticulum stress, negative regulation of neuron death	FALSE	FALSE
MIR26A2	ENSG00000207789	ENST00000385054					#VALUE!	negative regulation of interleukin-6-mediated signaling pathway, negative regulation of interleukin-6 production, positive regulation of vascular associated smooth muscle cell proliferation, negative regulation of cell migration, negative regulation of blood vessel endothelial cell proliferation involved in sprouting angiogenesis, negative regulation of cytokine production involved in inflammatory response, transforming growth factor beta receptor signaling pathway, negative regulation of interleukin-17 production, negative regulation of vascular associated smooth muscle cell differentiation, negative regulation of BMP signaling pathway, vascular endothelial growth factor signaling pathway, negative regulation of DNA-binding transcription factor activity, regulation of atrial cardiac muscle cell membrane depolarization, negative regulation of inward rectifier potassium channel activity	FALSE	FALSE
MIR196A2	ENSG00000207924	ENST00000385189					#VALUE!	gene silencing by miRNA, negative regulation of lamellipodium assembly	FALSE	FALSE
CYP1A1	ENSG00000140465	ENST00000617691	26	0	1	1	0.076923077	heme binding, oxidoreductase activity, acting on paired donors, with incorporation or reduction of molecular oxygen, cytoplasm, metal ion binding, endoplasmic reticulum membrane, oxidoreductase activity, intracellular membrane-bounded organelle, lyase activity, lipid metabolic process, steroid biosynthetic process, retinol metabolic process, demethylation, regulation of lipid metabolic process, oxygen binding, Hsp90 protein binding, arachidonic acid monooxygenase activity, estrogen 16-alpha-hydroxylase activity, lipid hydroxylation, ethylene metabolic process, epoxygenase P450 pathway, cellular response to organic cyclic compound, catalytic activity, oxidoreductase activity, acting on diphenols and related substances as donors, enzyme binding, response to hypoxia, DNA methylation, aging, amine metabolic process, response to xenobiotic stimulus, response to virus, response to herbicide, coumarin metabolic process, response to organic substance, response to organic cyclic compound, dibenzo-p-dioxin metabolic process, response to food, developmental process, response to immobilization stress, 9-cis-retinoic acid biosynthetic process, heterocycle metabolic process, response to arsenic-containing substance, hydrogen peroxide biosynthetic process, maternal process involved in parturition, cellular response to copper ion	TRUE	FALSE
SEC11A	ENSG00000140612	ENST00000560409	26	0	0	2	0.076923077	cytoplasm, cytoskeleton, spindle, spindle pole, cytoplasmic microtubule organization, neuropeptide signaling pathway, protein binding, G protein-coupled receptor signaling pathway, cell-cell signaling, hormone activity, positive regulation of hormone secretion, positive regulation of cell population proliferation, negative regulation of hormone secretion, integral component of membrane, serine-type peptidase activity, signal peptide processing, endoplasmic reticulum membrane, intracellular membrane-bounded organelle, hydrolase activity, serine-type endopeptidase activity	FALSE	FALSE
TAS2R19	ENSG00000212124	ENST00000390673					#VALUE!	integral component of membrane, sensory perception of taste, signal transduction, plasma membrane, bitter taste receptor activity, G protein-coupled receptor signaling pathway, G protein-coupled receptor activity, membrane, response to stimulus, detection of chemical stimulus involved in sensory perception of bitter taste, G protein-coupled receptor signaling pathway, G protein-coupled receptor activity, membrane, response to stimulus, detection of chemical stimulus involved in sensory perception of bitter taste, G protein-coupled receptor signaling pathway, G protein-coupled receptor activity, membrane, signal transduction, plasma membrane	FALSE	FALSE
TAS2R50	ENSG00000212126	ENST00000506868					#VALUE!	integral component of membrane, sensory perception of taste, signal transduction, plasma membrane, bitter taste receptor activity, G protein-coupled receptor signaling pathway, G protein-coupled receptor activity, membrane, response to stimulus, detection of chemical stimulus involved in sensory perception of bitter taste	FALSE	FALSE
TAS2R14	ENSG00000212127	ENST00000537503					#VALUE!	integral component of membrane, sensory perception of taste, signal transduction, plasma membrane, bitter taste receptor activity	FALSE	FALSE
TAS2R13	ENSG00000212128	ENST00000390677					#VALUE!	extracellular space, retina homeostasis, extracellular region, G protein-coupled receptor signaling pathway, G protein-coupled receptor activity, membrane, response to stimulus, detection of chemical stimulus involved in sensory perception of bitter taste, bitter taste receptor activity	TRUE	FALSE
RPS27L	ENSG00000185088	ENST00000635699	13	0	1	0	0.076923077	negative regulation of vascular associated smooth muscle cell migration, cellular response to reactive oxygen species, cytoplasm, cytoskeleton, protein homodimerization activity, protein binding, actin filament binding, actin filament organization, ruffle organization, positive regulation of stress fiber assembly, cardiac muscle contraction, structural constituent of muscle, sarcomere organization, regulation of muscle contraction, ruffle membrane, positive regulation of cell adhesion, sarcomere, structural constituent of cytoskeleton, stress fiber, in utero embryonic development, membrane, cytosol, proteolysis, mitochondrion, regulation of lipid metabolic process, structural constituent of ribosome, ribosome, RNA binding, protein binding, activation of cysteine-type endopeptidase activity involved in apoptotic process, cysteine-type endopeptidase activator activity involved in apoptotic process, DNA damage response, signal transduction by p53 class mediator resulting in transcription of p21 class mediator, translation activator activity	FALSE	FALSE
IRF8	ENSG00000140968	ENST00000569607	26	0	2	0	0.076923077	cytoplasm, cytosol, nucleus, cytochrome-c oxidase activity, electron transport chain, integral component of membrane, oxidoreductase activity, mitochondrion, oxidative phosphorylation, mitochondrial electron transport, cytochrome c to oxygen, generation of precursor metabolites and energy, cytosol, regulation of transcription, DNA-templated, DNA-binding transcription factor activity, nucleus, nucleoplasm, autophagy, DNA-binding transcription factor activity, RNA polymerase II-specific, nuclear chromatin, DNA-binding transcription repressor activity, RNA polymerase II-specific, positive regulation of transcription by RNA polymerase II, cellular response to interferon-gamma, interferon-gamma-mediated signaling pathway, immune system process, regulation of type I interferon production, plasmacytoid dendritic cell differentiation, response to bacterium, positive regulation of interferon-gamma production, defense response to bacterium, positive regulation of transcription, DNA-templated	FALSE	FALSE
LDHD	ENSG00000166816	ENST00000450168	13	0	1	0	0.076923077	oxidation-reduction process, oxidoreductase activity, mitochondrion, D-lactate dehydrogenase (cytochrome) activity, lactate catabolic process	FALSE	FALSE
ZNF778	ENSG00000170100	ENST00000620195	13	0	1	0	0.076923077	transmembrane transporter activity, membrane, regulation of transcription, DNA-templated, metal ion binding, DNA binding, regulation of transcription by RNA polymerase II, DNA-binding transcription factor activity, RNA polymerase II-specific, negative regulation of transcription by RNA polymerase II	FALSE	FALSE
ARL6IP1	ENSG00000170540	ENST00000563861	13	0	0	1	0.076923077	integral component of membrane, cotranslational protein targeting to membrane, endoplasmic reticulum, cytosol, endoplasmic reticulum membrane, endomembrane system, integral component of endoplasmic reticulum membrane, negative regulation of cysteine-type endopeptidase activity involved in apoptotic process, regulation of endoplasmic reticulum tubular network organization	FALSE	FALSE
CNEP1R1	ENSG00000205423	ENST00000568890	26	0	2	0	0.076923077	nucleic acid binding, metal ion binding, DNA binding, cell differentiation, nervous system development, Notch signaling pathway, DNA-binding transcription factor activity, RNA polymerase II-specific, RNA polymerase II cis-regulatory region sequence-specific DNA binding, positive regulation of BMP signaling pathway, negative regulation of transcription, DNA-templated, protein localization to cilium, smoothened signaling pathway involved in regulation of cerebellar granule cell precursor cell proliferation, positive regulation of protein dephosphorylation, nucleus, membrane, cytosol, nuclear membrane, nuclear envelope, mitotic nuclear envelope disassembly	FALSE	TRUE
BIRC5	ENSG00000089685	ENST00000592734	13	0	0	1	0.076923077	regulation of mitotic cell cycle, negative regulation of neuron apoptotic process, regulation of type B pancreatic cell proliferation, nucleus, cell cycle, apoptotic process, cytosol, sensory perception of sound, protein binding, chromosome, centromeric region, midbody, condensed chromosome kinetochore, identical protein binding, negative regulation of peptidase activity, nucleoplasm, Ran GTPase binding, regulation of apoptotic process, protein phosphorylation, chaperone binding, cysteine-type endopeptidase inhibitor activity involved in apoptotic process, negative regulation of cysteine-type endopeptidase activity involved in apoptotic process, spindle microtubule	FALSE	FALSE
TAS2R46	ENSG00000226761	ENST00000533467					#VALUE!	integral component of membrane, sensory perception of taste, plasma membrane, cell projection, ciliary membrane, detection of chemical stimulus involved in sensory perception of bitter taste	FALSE	TRUE
UNC119	ENSG00000109103	ENST00000484980	13	0	1	0	0.076923077	transmembrane transporter activity, integral component of membrane, symporter activity, sodium ion transport, extracellular exosome, succinate transmembrane transporter activity, succinate transmembrane transport, regulation of transcription, DNA-templated, sequence-specific DNA binding, DNA binding, cell differentiation, DNA-binding transcription factor activity, RNA polymerase II-specific, regulation of transcription by RNA polymerase II, animal organ morphogenesis, hair follicle development, T cell lineage commitment, regulation of gene expression, keratinocyte differentiation, regulation of T cell differentiation in thymus, T cell homeostasis, blood vessel morphogenesis, positive regulation of hair follicle development, thymus epithelium morphogenesis, nervous system development, spindle pole, protein transport, protein binding, microtubule organizing center, endocytosis, response to stimulus, mitotic cytokinesis, spindle midzone, chemical synaptic transmission, cytosol, negative regulation of clathrin-dependent endocytosis	FALSE	FALSE
RPL38	ENSG00000172809	ENST00000584577	13	0	1	0	0.076923077	translation, cytoplasmic translation, protein binding, viral transcription, RNA binding, SRP-dependent cotranslational protein targeting to membrane, postsynaptic density, ribonucleoprotein complex assembly, ossification, sensory perception of sound, middle ear morphogenesis, eukaryotic 80S initiation complex	FALSE	FALSE
INCA1	ENSG00000196388	ENST00000576820	13	0	0	1	0.076923077	cytoplasm, protein binding, protein kinase inhibitor activity, negative regulation of cell population proliferation, cyclin binding, negative regulation of cyclin-dependent protein serine/threonine kinase activity	FALSE	FALSE
MYL12A	ENSG00000101608	ENST00000580887	13	0	1	0	0.076923077	cytoplasm, endoplasmic reticulum, hydrolase activity, fatty acid metabolic process, phosphatidate phosphatase activity, transcription coactivator activity, fatty acid catabolic process, triglyceride biosynthetic process, phosphatidylcholine biosynthetic process, protein binding, protein homodimerization activity, actin filament binding, M band, kinase binding, muscle contraction, protein kinase A signaling, striated muscle myosin thick filament, calcium ion binding, myosin complex, cytosol, platelet aggregation, glutamate receptor binding, protein localization to plasma membrane, myosin II complex	FALSE	FALSE
NAPG	ENSG00000134265	ENST00000582472	13	0	0	1	0.076923077	intracellular protein transport, protein transport, lysosomal membrane, extracellular exosome, syntaxin binding, vacuolar membrane, protein-containing complex assembly, soluble NSF attachment protein activity	FALSE	FALSE
KEAP1	ENSG00000079999	ENST00000592478	13	0	1	0	0.076923077	protein ubiquitination, Cul3-RING ubiquitin ligase complex, cytoplasm, cytosol, ubiquitin-dependent protein catabolic process, midbody, post-translational protein modification, regulation of autophagy, negative regulation of DNA-binding transcription factor activity, cytoplasmic sequestering of transcription factor, disordered domain specific binding, regulation of transcription, DNA-templated, cellular response to interleukin-4, actin filament	FALSE	FALSE
GADD45B	ENSG00000099860	ENST00000593043	13	0	0	1	0.076923077	regulation of cell cycle, apoptotic process, cell differentiation, positive regulation of apoptotic process, positive regulation of p38MAPK cascade, activation of MAPKK activity	FALSE	FALSE
EPHX3	ENSG00000105131	ENST00000602233	13	0	1	0	0.076923077	catalytic activity, membrane, metal ion binding, endoplasmic reticulum membrane, lipid metabolic process, protein binding, acetolactate synthase activity, fatty acid alpha-oxidation, valine biosynthetic process, regulation of transcription, DNA-templated, protein binding, signaling receptor activity, Notch signaling pathway, regulation of developmental process, membrane, cytosol, actin cytoskeleton, identical protein binding, endoplasmic reticulum membrane, receptor complex, negative regulation of Notch signaling pathway, axon guidance, enzyme binding, forebrain development, negative regulation of neuron differentiation, positive regulation of smooth muscle cell proliferation, artery morphogenesis, catalytic activity, integral component of membrane, organelle membrane, hydrolase activity, epoxide hydrolase activity	FALSE	FALSE
ZNF45	ENSG00000124459	ENST00000615985	13	0	1	0	0.076923077	nucleic acid binding, metal ion binding, DNA binding, DNA-binding transcription factor activity, RNA polymerase II-specific, multicellular organism development	FALSE	FALSE
ZNF426	ENSG00000130818	ENST00000593003	13	0	1	0	0.076923077	regulation of transcription, DNA-templated, nucleus, protein binding, DNA-binding transcription factor activity, RNA polymerase II-specific	FALSE	FALSE
LMTK3	ENSG00000142235	ENST00000673139	26	0	1	1	0.076923077	phosphorylation, Golgi membrane, dendrite, axon, cellular_component	FALSE	FALSE
ATXN7L3B	ENSG00000253719	ENST00000519948					#VALUE!	protein binding	FALSE	FALSE
EID3	ENSG00000255150	ENST00000527879					#VALUE!	flavin adenine dinucleotide binding, oxidoreductase activity, cell redox homeostasis, oxidoreductase activity, acting on a sulfur group of donors, NAD(P) as acceptor, fibrillar center, nucleus, protein binding, mitochondrion, extracellular exosome, nucleobase-containing small molecule interconversion, regulation of lipid metabolic process, mesoderm formation, cell population proliferation, nucleus, Smc5-Smc6 complex, nucleoplasm, chromosome, protein binding, chromosome, telomeric region	FALSE	FALSE
TAS2R43	ENSG00000255374	ENST00000531678					#VALUE!	integral component of membrane, sensory perception of taste, plasma membrane, motile cilium, signal transduction, response to stimulus, bitter taste receptor activity	FALSE	TRUE
HCAR3	ENSG00000255398	ENST00000528880					#VALUE!	integral component of membrane, membrane, apoptotic process, signal transduction, negative regulation of lipid catabolic process, positive regulation of neutrophil apoptotic process, G protein-coupled receptor signaling pathway, G protein-coupled receptor activity, plasma membrane, signal transduction	FALSE	FALSE
ZNF221	ENSG00000159905	ENST00000622072	13	0	1	0	0.076923077	nucleic acid binding, metal ion binding, DNA binding, DNA-binding transcription factor activity, RNA polymerase II-specific, multicellular organism development, regulation of transcription, DNA-templated, nucleus, DNA binding, regulation of transcription by RNA polymerase II, nuclear chromatin	FALSE	FALSE
FBXO27	ENSG00000161243	ENST00000600828	13	0	0	1	0.076923077	translation, small ribosomal subunit, mitochondrion, mitochondrial translation, mitochondrial translational elongation, mitochondrial ribosome, protein binding, ubiquitin-dependent ERAD pathway, cytosol, post-translational protein modification, SCF ubiquitin ligase complex, protein binding, ubiquitin-dependent ERAD pathway, cytosol, post-translational protein modification, SCF ubiquitin ligase complex	FALSE	FALSE
ZNF575	ENSG00000176472	ENST00000601282	13	0	1	0	0.076923077	nucleus, DNA binding, regulation of transcription by RNA polymerase II, nuclear chromatin	FALSE	FALSE
TAS2R20	ENSG00000255837	ENST00000538986					#VALUE!	integral component of membrane, sensory perception of taste, signal transduction, plasma membrane, bitter taste receptor activity, G protein-coupled receptor signaling pathway, G protein-coupled receptor activity, membrane, response to stimulus, detection of chemical stimulus involved in sensory perception of bitter taste, G protein-coupled receptor signaling pathway, G protein-coupled receptor activity, membrane, response to stimulus, detection of chemical stimulus involved in sensory perception of bitter taste	FALSE	FALSE
TAS2R30	ENSG00000256188	ENST00000539585					#VALUE!	integral component of membrane, sensory perception of taste, plasma membrane, motile cilium, signal transduction, response to stimulus, bitter taste receptor activity, G protein-coupled receptor signaling pathway, G protein-coupled receptor activity, membrane, response to stimulus, detection of chemical stimulus involved in sensory perception of bitter taste	FALSE	TRUE
ZNF841	ENSG00000197608	ENST00000601738	13	0	1	0	0.076923077	nucleic acid binding, metal ion binding, positive regulation of transcription by RNA polymerase II, RNA polymerase II cis-regulatory region sequence-specific DNA binding	FALSE	FALSE
TAS2R31	ENSG00000256436	ENST00000390675					#VALUE!	integral component of membrane, sensory perception of taste, signal transduction, plasma membrane, bitter taste receptor activity, G protein-coupled receptor signaling pathway, G protein-coupled receptor activity, membrane, response to stimulus, detection of chemical stimulus involved in sensory perception of bitter taste, G protein-coupled receptor signaling pathway, G protein-coupled receptor activity, membrane, response to stimulus, detection of chemical stimulus involved in sensory perception of bitter taste, G protein-coupled receptor signaling pathway, G protein-coupled receptor activity, membrane, signal transduction, plasma membrane, G protein-coupled receptor signaling pathway, G protein-coupled receptor activity, membrane, response to stimulus, detection of chemical stimulus involved in sensory perception of bitter taste	FALSE	FALSE
ZNF347	ENSG00000197937	ENST00000601469	13	0	1	0	0.076923077	nucleic acid binding, metal ion binding, regulation of transcription by RNA polymerase II, RNA polymerase II cis-regulatory region sequence-specific DNA binding, regulation of transcription, DNA-templated, nucleic acid binding, cytoplasm, fibrillar center, protein binding, DNA-binding transcription factor activity, RNA polymerase II-specific, regulation of transcription, DNA-templated, nucleus, DNA binding, DNA-binding transcription factor activity, RNA polymerase II-specific	FALSE	FALSE
AKT1S1	ENSG00000204673	ENST00000391835	13	0	1	0	0.076923077	DNA repair, ATP-dependent polydeoxyribonucleotide 5'-hydroxyl-kinase activity, nucleolus, polynucleotide 3' dephosphorylation, membrane, ATP binding, transferase activity, cellular response to DNA damage stimulus, catalytic activity, endonuclease activity, dephosphorylation, ATP-dependent polynucleotide kinase activity, DNA-dependent DNA replication, positive regulation of telomerase activity, response to radiation, negative regulation of protein ADP-ribosylation, nucleotide-excision repair, DNA damage removal, positive regulation of double-strand break repair via nonhomologous end joining, negative regulation of TOR signaling, cytoplasm, protein binding, regulation of cellular response to heat, negative regulation of protein kinase activity, regulation of neuron apoptotic process, nucleus	FALSE	FALSE
ZNF880	ENSG00000221923	ENST00000600321	13	0	1	0	0.076923077	nucleic acid binding, nucleus, DNA-binding transcription factor activity, RNA polymerase II-specific	FALSE	FALSE
ZNF585B	ENSG00000245680	ENST00000591492	13	0	1	0	0.076923077	regulation of transcription, DNA-templated, metal ion binding, protein binding, DNA-binding transcription factor activity, RNA polymerase II-specific, nucleoplasm, regulation of transcription, DNA-templated, regulation of transcription, DNA-templated, nucleus, positive regulation of transcription by RNA polymerase II, RNA polymerase II cis-regulatory region sequence-specific DNA binding, regulation of transcription, DNA-templated, nucleus, positive regulation of transcription by RNA polymerase II, RNA polymerase II cis-regulatory region sequence-specific DNA binding	FALSE	FALSE
RBBP8NL	ENSG00000130701	ENST00000252998	13	0	0	1	0.076923077	cell cycle, extracellular space	FALSE	FALSE
CHODL	ENSG00000154645	ENST00000543733	13	0	1	0	0.076923077	nervous system development, cerebral cortex neuron differentiation, cytoplasm, integral component of membrane, endoplasmic reticulum membrane, protein binding, perinuclear region of cytoplasm, muscle organ development	FALSE	FALSE
CHAF1B	ENSG00000159259	ENST00000314103	13	0	0	1	0.076923077	nucleus, metal ion binding, protein binding, PML body, methylated histone binding, peptidyl-serine phosphorylation, protein stabilization, post-embryonic development, protein binding, cytoplasm, nucleoplasm, nuclear chromatin, cellular response to DNA damage stimulus, nucleosome assembly, histone binding, DNA replication-dependent nucleosome assembly, chromatin assembly	FALSE	FALSE
PDGFB	ENSG00000100311	ENST00000455790	13	0	1	0	0.076923077	membrane, positive regulation of vascular associated smooth muscle cell proliferation, positive regulation of gene expression, positive regulation of cell population proliferation, negative regulation of vascular associated smooth muscle cell differentiation, positive regulation of cell migration, cytoplasm, extracellular region, protein binding, positive regulation of cell division, extracellular space, heart development, positive regulation of MAPK cascade, positive regulation of reactive oxygen species metabolic process, positive regulation of ERK1 and ERK2 cascade, protein heterodimerization activity, positive regulation of peptidyl-tyrosine phosphorylation, platelet degranulation, endoplasmic reticulum lumen, protein phosphorylation, Golgi membrane, Golgi lumen, positive regulation of chemotaxis, negative regulation of pri-miRNA transcription by RNA polymerase II, activation of protein kinase B activity, positive regulation of smooth muscle cell migration, positive regulation of MAP kinase activity, positive regulation of mitotic nuclear division, positive regulation of calcium ion import, reactive oxygen species metabolic process, response to wounding, platelet-derived growth factor receptor binding, positive regulation of cyclin-dependent protein serine/threonine kinase activity, peptidyl-tyrosine phosphorylation, positive regulation of DNA biosynthetic process, collagen binding, chemoattractant activity, growth factor receptor binding, positive regulation of glomerular filtration, interleukin-18-mediated signaling pathway, paracrine signaling, positive regulation of smooth muscle cell proliferation, positive regulation of glomerular mesangial cell proliferation, positive regulation of hyaluronan biosynthetic process	FALSE	FALSE
PRAME	ENSG00000185686	ENST00000543184	13	0	0	1	0.076923077	negative regulation of transcription, DNA-templated, positive regulation of cell population proliferation, membrane, plasma membrane, cell differentiation, cytoplasm, retinoic acid receptor binding	TRUE	FALSE
OSBPL2	ENSG00000130703	ENST00000645520	66	2	0	3	0.075757576	cytoplasm, plasma membrane, protein binding, lipid binding, lipid droplet, phosphatidylinositol-4,5-bisphosphate binding, protein homotetramerization, plasma membrane organization, cholesterol binding, cholesterol transfer activity, sterol binding	FALSE	FALSE
GALNT4	ENSG00000257594	ENST00000529983					#VALUE!	membrane, metal ion binding, carbohydrate binding, transferase activity, transferring glycosyl groups, protein binding, manganese ion binding, extracellular exosome, protein O-linked glycosylation via threonine	FALSE	FALSE
PTPA	ENSG00000119383	ENST00000455292	53	4	0	0	0.075471698	nucleus, nucleotide binding, isomerase activity, peptidyl-prolyl cis-trans isomerase activity, protein peptidyl-prolyl isomerization, positive regulation of apoptotic process, signaling receptor binding, protein homodimerization activity, protein phosphatase type 2A complex, protein phosphatase regulator activity, negative regulation of phosphoprotein phosphatase activity, positive regulation of protein dephosphorylation, regulation of phosphoprotein phosphatase activity	FALSE	FALSE
RACGAP1	ENSG00000161800	ENST00000552921	53	4	0	0	0.075471698	transmembrane transport, integral component of membrane, protein binding, plasma membrane, water channel activity, integral component of plasma membrane, carbon dioxide transport, nitrate transmembrane transporter activity, signal transduction, nucleus, membrane, cell cycle, plasma membrane, cytoskeleton, cytoplasmic vesicle, cell differentiation, microtubule, neuroblast proliferation, lipid binding, acrosomal vesicle, GTPase activator activity, cleavage furrow, cytosol, extracellular exosome, protein kinase binding, spindle midzone, phosphatidylinositol-3,4,5-trisphosphate binding, Flemming body, antigen processing and presentation of exogenous peptide antigen via MHC class II, mitotic cytokinesis, beta-tubulin binding, regulation of attachment of spindle microtubules to kinetochore, sulfate transport	FALSE	FALSE
TPP1	ENSG00000166340	ENST00000647152	53	2	1	1	0.075471698	unknown, nucleoplasm, plasma membrane, cell junction, lamellipodium, sarcomere, positive regulation of protein phosphorylation, cell-matrix adhesion, positive regulation of canonical Wnt signaling pathway, platelet aggregation, positive regulation of NIK/NF-kappaB signaling, positive regulation of signal transduction, cell morphogenesis, SH3 domain binding, protein-containing complex binding, branching involved in ureteric bud morphogenesis, outflow tract morphogenesis, cell cycle arrest, positive regulation of cell population proliferation, fibroblast migration, negative regulation of smooth muscle cell migration, nerve development, cell projection organization, positive regulation of BMP signaling pathway, regulation of actin cytoskeleton organization, positive regulation of MAP kinase activity, protein kinase B signaling, establishment or maintenance of epithelial cell apical/basal polarity, positive regulation of osteoblast differentiation, negative regulation of smooth muscle cell proliferation, positive regulation of axonogenesis, positive regulation of protein kinase B signaling, negative regulation of neural precursor cell proliferation, axon, neuronal cell body, terminal bouton, nucleus, nucleoplasm, identical protein binding, histone deubiquitination, transcription by RNA polymerase II, estrogen receptor binding, RNA polymerase II general transcription initiation factor activity, transcription factor TFIID complex, cytoplasm, histone H3 acetylation, PCAF complex, DNA binding, G1/S transition of mitotic cell cycle, apoptotic process, cellular protein-containing complex assembly, regulation of DNA binding, proteolysis, serine-type peptidase activity, Golgi apparatus, hydrolase activity, protein binding, melanosome, recycling endosome, extracellular exosome, central nervous system development, lysosomal lumen, IRE1-mediated unfolded protein response, peptide binding, lysosome organization, peptide catabolic process, neuromuscular process controlling balance	FALSE	FALSE
DUS2	ENSG00000167264	ENST00000576994	53	2	0	2	0.075471698	cytosol, oxidation-reduction process, tRNA processing, oxidoreductase activity, cytoplasm, protein kinase inhibitor activity, negative regulation of protein kinase activity, negative regulation of cell death, FMN binding	FALSE	FALSE
HELZ	ENSG00000198265	ENST00000581159	53	2	0	2	0.075471698	nucleus, membrane, ATP binding, protein binding, cytosol, post-transcriptional gene silencing by RNA	FALSE	FALSE
BMP1	ENSG00000168487	ENST00000521385	53	0	4	0	0.075471698	respiratory gaseous exchange by respiratory system, integral component of membrane, protein binding, endoplasmic reticulum membrane, clathrin-coated endocytic vesicle, lamellar body, zinc ion binding, calcium ion binding, metallopeptidase activity, Golgi apparatus, hydrolase activity, extracellular region, multicellular organism development, protein binding, growth factor activity, ossification, skeletal system development, high-density lipoprotein particle assembly, positive regulation of cartilage development	FALSE	FALSE
DOC2A	ENSG00000149927	ENST00000616445	40	3	0	0	0.075	nucleoplasm, protein binding, nucleus, chromatin remodeling, nucleolus, cellular response to DNA damage stimulus, DNA recombination, membrane, chemical synaptic transmission, regulation of calcium ion-dependent exocytosis, nucleoplasm, exocytosis, cell junction, lysosome, neuron projection, nervous system development, spontaneous neurotransmitter secretion	FALSE	FALSE
TIMM50	ENSG00000105197	ENST00000607714	40	3	0	0	0.075	mitochondrial inner membrane, nucleus, nuclear speck, integral component of membrane, mitochondrion, protein binding, peptidyl-tyrosine dephosphorylation, protein dephosphorylation, protein import into mitochondrial matrix, interleukin-2 receptor binding	FALSE	FALSE
TYK2	ENSG00000105397	ENST00000531836	40	3	0	0	0.075	protein kinase activity, membrane, intracellular signal transduction, non-membrane spanning protein tyrosine kinase activity, kinase activity, phosphorylation, cytoplasm, protein binding, cytosol, interleukin-12-mediated signaling pathway, type I interferon signaling pathway, interleukin-23-mediated signaling pathway	FALSE	FALSE
TACC3	ENSG00000013810	ENST00000652770	40	2	0	1	0.075	intracellular membrane-bounded organelle, centriolar satellite, cytoplasm, cytoskeleton, protein binding, spindle, microtubule cytoskeleton organization, cerebral cortex development, microtubule cytoskeleton organization involved in mitosis	FALSE	FALSE
H6PD	ENSG00000049239	ENST00000602477	7	0	1	0	0.142857143	oxidoreductase activity, acting on CH-OH group of donors, oxidation-reduction process, NADP binding, glucose metabolic process, pentose-phosphate shunt, 6-phosphogluconolactonase activity, glucose-6-phosphate dehydrogenase activity, endoplasmic reticulum, oxidoreductase activity, hydrolase activity, endoplasmic reticulum lumen, catalytic activity, metabolic process, glucose 1-dehydrogenase [NAD(P)] activity, pentose-phosphate shunt, oxidative branch, regulation of cortisol biosynthetic process, carbohydrate binding, NADP metabolic process, response to alcohol, cytoplasm, mitochondrion, intracellular membrane-bounded organelle	FALSE	FALSE
CANX	ENSG00000127022	ENST00000514383	40	2	0	1	0.075	mRNA processing, nucleus, RNA binding, nucleoplasm, protein binding, catalytic step 2 spliceosome, ribonucleoprotein complex, fibroblast growth factor receptor signaling pathway, RNA processing, calcium ion binding, protein folding, protein binding, membrane, metal ion binding, carbohydrate binding, melanosome, antigen processing and presentation of exogenous peptide antigen via MHC class II, clathrin-dependent endocytosis, antigen processing and presentation of peptide antigen via MHC class I, synaptic vesicle endocytosis, interleukin-27-mediated signaling pathway, protein secretion, apolipoprotein binding, aging, smooth endoplasmic reticulum, ribosome, dendrite cytoplasm, neuronal cell body, endoplasmic reticulum quality control compartment, integral component of postsynaptic membrane	FALSE	FALSE
FBXO6	ENSG00000116663	ENST00000449067	7	0	0	1	0.142857143	cytoplasm, protein ubiquitination, DNA repair, cellular response to DNA damage stimulus, response to unfolded protein, ubiquitin-dependent ERAD pathway, ubiquitin protein ligase activity, cytosol, protein polyubiquitination, post-translational protein modification, SCF-dependent proteasomal ubiquitin-dependent protein catabolic process, SCF ubiquitin ligase complex, glycoprotein catabolic process, DNA damage checkpoint, proteolysis, carbohydrate binding, endoplasmic reticulum quality control compartment	FALSE	FALSE
HNRNPH1	ENSG00000169045	ENST00000630639	80	0	6	0	0.075	mRNA processing, nucleus, RNA binding, nucleoplasm, protein binding, catalytic step 2 spliceosome, ribonucleoprotein complex, fibroblast growth factor receptor signaling pathway, RNA processing	FALSE	FALSE
CPLANE2	ENSG00000132881	ENST00000434014	7	0	1	0	0.142857143	GTPase activity, cytoplasm, protein transport, nucleotide binding, nucleoplasm, cytoskeleton, exocytosis, cilium, cell projection, protein binding, cell projection organization, ciliary basal body, cilium assembly, cellular protein localization, regulation of exocytosis, regulation of vesicle fusion	FALSE	TRUE
TAF5L	ENSG00000135801	ENST00000366675	7	0	1	0	0.142857143	STAGA complex, nucleus, positive regulation of nucleic acid-templated transcription, transcription coactivator activity, regulation of transcription, DNA-templated, histone H3 acetylation	FALSE	FALSE
HLX	ENSG00000136630	ENST00000427693	7	0	1	0	0.142857143	regulation of transcription, DNA-templated, nucleus, DNA-binding transcription factor activity, RNA polymerase II-specific, regulation of transcription by RNA polymerase II, multicellular organism development, skeletal muscle tissue development, positive regulation of T-helper 1 cell differentiation, positive regulation of organ growth, animal organ development	FALSE	FALSE
MIR6125	ENSG00000284360	ENST00000618986					#VALUE!		FALSE	FALSE
AQP10	ENSG00000143595	ENST00000484864	7	0	1	0	0.142857143	positive regulation of protein kinase B signaling, positive regulation of phosphatidylinositol 3-kinase signaling, nucleus, membrane, plasma membrane, mitochondrial outer membrane, nuclear membrane, cell cortex, sarcoplasmic reticulum, apical plasma membrane, interleukin-1 binding, regulation of actin filament polymerization, positive regulation of peptidyl-serine phosphorylation, positive regulation of peptidyl-tyrosine phosphorylation, regulation of protein targeting to mitochondrion, nuclear envelope, lamellipodium, integral component of membrane, transmembrane transport, water transport, apical plasma membrane, urea transmembrane transporter activity, lipid droplet, protein homotetramerization, glycerol channel activity, response to toxic substance	FALSE	FALSE
TMDD1	ENSG00000284730	ENST00000642069					#VALUE!	membrane, transmembrane transport, cation channel activity, ion transmembrane transport, protein binding, voltage-gated sodium channel activity, voltage-gated ion channel activity, sodium ion transmembrane transport, nucleotide binding, cytoplasmic vesicle, cell junction, nervous system development, neuronal action potential, node of Ranvier, peripheral nervous system development, protein binding, membrane	FALSE	FALSE
ARF1	ENSG00000143761	ENST00000541182	7	0	1	0	0.142857143	multicellular organism development, Wnt signaling pathway, positive regulation of gene expression, positive regulation of cardiac muscle cell differentiation, positive regulation of protein phosphorylation, positive regulation of transcription, DNA-templated, protein binding, neuron differentiation, canonical Wnt signaling pathway, positive regulation of peptidyl-serine phosphorylation, cytokine activity, Golgi lumen, receptor ligand activity, cell proliferation in forebrain, negative regulation of neurogenesis, presynapse assembly, extracellular exosome, beta-catenin destruction complex disassembly, cell population proliferation, positive regulation of receptor internalization, Wnt signaling pathway involved in midbrain dopaminergic neuron differentiation, co-receptor binding, cell proliferation in midbrain, transcription coactivator activity, osteoblast differentiation, somitogenesis, heart looping, determination of left/right symmetry, axon guidance, anterior/posterior pattern specification, spinal cord association neuron differentiation, Wnt signaling pathway involved in forebrain neuroblast division, neurogenesis, platelet activation, mammary gland development, midbrain development, skeletal muscle cell differentiation, inner ear morphogenesis, regulation of cell differentiation, positive regulation of protein kinase activity, positive regulation of mesodermal cell fate specification, positive regulation of skeletal muscle tissue development, negative regulation of axon extension involved in axon guidance, modulation of chemical synaptic transmission, cardiac muscle cell fate commitment, canonical Wnt signaling pathway involved in cardiac muscle cell fate commitment, platelet aggregation, calcium ion transmembrane transport via low voltage-gated calcium channel, negative regulation of neuron death, negative regulation of dopaminergic neuron differentiation, positive regulation of cell-cell adhesion mediated by cadherin, positive regulation of neural precursor cell proliferation, regulation of RNA biosynthetic process, GTP binding, cytoplasm, protein transport, Golgi apparatus, cell junction, positive regulation of catalytic activity, synapse, perinuclear region of cytoplasm, postsynaptic density, intracellular protein transport, cell leading edge, cellular response to virus, interleukin-12-mediated signaling pathway, protein domain specific binding, Golgi membrane, regulation of defense response to virus by virus, regulation of Arp2/3 complex-mediated actin nucleation, dendritic spine organization, GDP binding, actin filament organization, positive regulation of endocytosis, positive regulation of protein secretion, positive regulation of dendritic spine development, lysosomal membrane organization, positive regulation of sodium ion transmembrane transport, positive regulation of ER to Golgi vesicle-mediated transport, mitotic cleavage furrow ingression, peroxisomal membrane, endomembrane system, COPI-coated vesicle	FALSE	FALSE
LEFTY2	ENSG00000143768	ENST00000420304	7	0	0	1	0.142857143	pyrroline-5-carboxylate reductase activity, cytoplasm, mitochondrion, L-proline biosynthetic process, mitochondrial matrix, growth factor activity, signal transduction, extracellular space, cytokine activity, BMP signaling pathway, platelet degranulation, positive regulation of pathway-restricted SMAD protein phosphorylation	FALSE	FALSE
C1orf35	ENSG00000143793	ENST00000272139	7	0	0	1	0.142857143	multicellular organism development, Wnt signaling pathway, positive regulation of gene expression, positive regulation of cardiac muscle cell differentiation, positive regulation of protein phosphorylation, positive regulation of transcription, DNA-templated, protein binding, neuron differentiation, canonical Wnt signaling pathway, positive regulation of peptidyl-serine phosphorylation, cytokine activity, Golgi lumen, receptor ligand activity, cell proliferation in forebrain, negative regulation of neurogenesis, presynapse assembly, extracellular exosome, beta-catenin destruction complex disassembly, cell population proliferation, positive regulation of receptor internalization, Wnt signaling pathway involved in midbrain dopaminergic neuron differentiation, co-receptor binding, cell proliferation in midbrain, transcription coactivator activity, osteoblast differentiation, somitogenesis, heart looping, determination of left/right symmetry, axon guidance, anterior/posterior pattern specification, spinal cord association neuron differentiation, Wnt signaling pathway involved in forebrain neuroblast division, neurogenesis, platelet activation, mammary gland development, midbrain development, skeletal muscle cell differentiation, inner ear morphogenesis, regulation of cell differentiation, positive regulation of protein kinase activity, positive regulation of mesodermal cell fate specification, positive regulation of skeletal muscle tissue development, negative regulation of axon extension involved in axon guidance, modulation of chemical synaptic transmission, cardiac muscle cell fate commitment, canonical Wnt signaling pathway involved in cardiac muscle cell fate commitment, platelet aggregation, calcium ion transmembrane transport via low voltage-gated calcium channel, negative regulation of neuron death, negative regulation of dopaminergic neuron differentiation, positive regulation of cell-cell adhesion mediated by cadherin, positive regulation of neural precursor cell proliferation, regulation of RNA biosynthetic process, GTP binding, cytoplasm, protein transport, Golgi apparatus, cell junction, positive regulation of catalytic activity, synapse, perinuclear region of cytoplasm, postsynaptic density, intracellular protein transport, cell leading edge, cellular response to virus, interleukin-12-mediated signaling pathway, protein domain specific binding, Golgi membrane, regulation of defense response to virus by virus, regulation of Arp2/3 complex-mediated actin nucleation, dendritic spine organization, GDP binding, actin filament organization, positive regulation of endocytosis, positive regulation of protein secretion, positive regulation of dendritic spine development, lysosomal membrane organization, positive regulation of sodium ion transmembrane transport, positive regulation of ER to Golgi vesicle-mediated transport, mitotic cleavage furrow ingression, peroxisomal membrane, endomembrane system, COPI-coated vesicle, RNA binding, extracellular region, secretory granule lumen	FALSE	FALSE
HNRNPU	ENSG00000153187	ENST00000640440	67	4	1	0	0.074626866	thiol-dependent ubiquitin-specific protease activity, proteolysis, protein binding, protein deubiquitination, Lys48-specific deubiquitinase activity, protein modification by small protein removal, mitochondrial inner membrane, membrane, mitochondrion, nucleus, mRNA processing, spliceosomal complex, cytoplasm, membrane, ATP binding, nucleoplasm, dendrite cytoplasm, DNA binding, cell division, chromosome, cell differentiation, rhythmic process, cell surface, microtubule organizing center, circadian regulation of gene expression, mRNA splicing, via spliceosome, kinetochore, spindle pole, negative regulation of transcription by RNA polymerase II, nuclear matrix, transcription corepressor activity, cytoplasmic ribonucleoprotein granule, regulation of alternative mRNA splicing, via spliceosome, dosage compensation by inactivation of X chromosome, ribonucleoprotein complex binding, regulation of mitotic cell cycle, mitotic spindle, mRNA 3'-UTR binding, protein-containing complex binding, telomerase holoenzyme complex, positive regulation of brown fat cell differentiation, positive regulation of DNA topoisomerase (ATP-hydrolyzing) activity, double-stranded RNA binding, RNA processing, osteoblast differentiation, CRD-mediated mRNA stabilization, snRNA binding, RNA polymerase II complex binding, negative regulation of stem cell differentiation, cellular response to glucocorticoid stimulus, positive regulation of stem cell proliferation, maintenance of protein location in nucleus, negative regulation of kinase activity, mitotic spindle microtubule, poly(C) RNA binding, positive regulation of attachment of mitotic spindle microtubules to kinetochore, RNA localization to chromatin, inactive sex chromosome, mRNA metabolic process, dendritic transport of messenger ribonucleoprotein complex	FALSE	FALSE
TAFA3	ENSG00000184599	ENST00000369630	7	0	1	0	0.142857143	protein binding, signal transduction, extracellular space, negative regulation of microglial cell activation, regulation of neuroblast proliferation	FALSE	FALSE
FAM72B	ENSG00000188610	ENST00000619376	7	0	0	1	0.142857143	peptidyl-prolyl cis-trans isomerase activity, protein peptidyl-prolyl isomerization, isomerase activity, intracellular membrane-bounded organelle, membrane, plasma membrane, immune response, cell surface receptor signaling pathway, integral component of plasma membrane, antigen processing and presentation of exogenous peptide antigen via MHC class I, TAP-dependent, interferon-gamma-mediated signaling pathway, early endosome membrane, Fc receptor signaling pathway, intracellular membrane-bounded organelle, membrane	FALSE	FALSE
AJAP1	ENSG00000196581	ENST00000378191	7	0	0	1	0.142857143	integral component of membrane, plasma membrane, cell adhesion, adherens junction, cell junction, apical plasma membrane, cell surface, basolateral plasma membrane, protein binding, beta-catenin binding, cytoplasmic side of plasma membrane, protein-containing complex binding, negative regulation of cell-matrix adhesion, cell-cell contact zone, negative regulation of wound healing, spanning component of plasma membrane, regulation of polarized epithelial cell differentiation	FALSE	FALSE
BRINP2	ENSG00000198797	ENST00000361539	7	0	1	0	0.142857143	negative regulation of mitotic cell cycle, extracellular region, endoplasmic reticulum, dendrite	FALSE	FALSE
HSD3B1	ENSG00000203857	ENST00000531340	7	0	1	0	0.142857143	oxidoreductase activity, acting on the CH-OH group of donors, NAD or NADP as acceptor, steroid biosynthetic process, integral component of membrane, endoplasmic reticulum, nucleolus, mitochondrial inner membrane, mitochondrion, steroid metabolic process, metabolic process, mitochondrial membrane, cytoplasm, estrogen biosynthetic process, 5alpha-androstane-3beta,17beta-diol dehydrogenase activity, glucocorticoid biosynthetic process, mineralocorticoid biosynthetic process, cholesterol dehydrogenase activity, hippocampus development	FALSE	FALSE
HSD3B2	ENSG00000203859	ENST00000543831	7	0	1	0	0.142857143	oxidoreductase activity, FMN binding, protein binding, protein targeting to peroxisome, peroxisomal matrix, (S)-2-hydroxy-acid oxidase activity, long-chain-(S)-2-hydroxy-long-chain-acid oxidase activity, oxidation-reduction process, 3-beta-hydroxy-delta5-steroid dehydrogenase activity, endoplasmic reticulum, intercellular bridge, integral component of membrane, endoplasmic reticulum membrane, mitochondrial inner membrane, catalytic activity, protein binding, mitochondrial intermembrane space, intracellular membrane-bounded organelle, androgen biosynthetic process, steroid delta-isomerase activity, cholesterol dehydrogenase activity, hippocampus development	FALSE	FALSE
EFNA4	ENSG00000243364	ENST00000427683	7	0	1	0	0.142857143	ephrin receptor binding, plasma membrane, protein binding, cell-cell signaling, axon guidance	FALSE	FALSE
AC093155.3	ENSG00000267561	ENST00000370548	7	0	1	0	0.142857143	sulfotransferase activity, transferase activity, Golgi membrane, glycosaminoglycan biosynthetic process, heparan sulfate proteoglycan biosynthetic process, polysaccharide chain biosynthetic process, integral component of membrane	FALSE	FALSE
PPM1J	ENSG00000155367	ENST00000482367	27	2	0	0	0.074074074	protein binding	FALSE	FALSE
PACRGL	ENSG00000163138	ENST00000507634	27	2	0	0	0.074074074		FALSE	FALSE
SHTN1	ENSG00000187164	ENST00000615301	27	2	0	0	0.074074074	cytoskeleton, filopodium, protein binding, axon, lamellipodium, axonogenesis, cadherin binding, substrate-dependent cell migration, cell extension, Cdc42 protein signal transduction, positive regulation of axon extension, cytoplasmic actin-based contraction involved in cell motility, actin filament bundle retrograde transport, positive regulation of neuron migration, cell leading edge, kinesin binding, microtubule	FALSE	FALSE
FAM168B	ENSG00000152102	ENST00000409185	7	0	1	0	0.142857143	membrane, protein binding, G protein-coupled receptor activity, membrane, Wnt signaling pathway, lipid binding, beta-catenin binding, protein binding, intracellular signal transduction, membrane, cell projection, cytosol, G protein-coupled receptor signaling pathway, protein domain specific binding, positive regulation of apoptotic process, membrane, cytoplasm, integral component of membrane, cell projection, axon	FALSE	FALSE
TMEM163	ENSG00000152128	ENST00000281924	7	0	1	0	0.142857143	integral component of membrane, zinc ion binding, cell junction, early endosome membrane, integral component of synaptic vesicle membrane	FALSE	FALSE
CTLA4	ENSG00000163599	ENST00000648405	7	0	1	0	0.142857143	cytoplasm, cytosol, cytoskeleton, cell projection, nuclear body, axon extension, membrane, regulation of T cell proliferation, negative regulation of apoptotic process, cell surface, external side of plasma membrane, T cell costimulation, integral component of plasma membrane, cytosol, positive regulation of interleukin-10 production, positive regulation of interleukin-4 production, positive regulation of translation, positive regulation of mitotic nuclear division, positive regulation of viral genome replication, coreceptor activity, humoral immune response, T cell activation, positive regulation of inflammatory response to antigenic stimulus, cytokine biosynthetic process, regulatory T cell differentiation, positive regulation of transcription by RNA polymerase II, positive regulation of isotype switching to IgG isotypes, immunological synapse, membrane, regulation of T cell proliferation, negative regulation of regulatory T cell differentiation, plasma membrane, protein binding, adaptive immune response, B cell receptor signaling pathway, T cell receptor signaling pathway, T cell costimulation, Golgi apparatus, protein complex involved in cell adhesion, negative regulation of immune response	FALSE	FALSE
RNASEH1	ENSG00000171865	ENST00000315212	7	0	1	0	0.142857143	nucleus, nucleoplasm, proteolysis, kinetochore, cytosol, TRAPP complex, Golgi organization, regulation of kinetochore assembly, oxidation-reduction process, acireductone dioxygenase [iron(II)-requiring] activity, nucleus, membrane, plasma membrane, protein binding, iron ion binding, cytosol, nucleic acid binding, magnesium ion binding, nuclease activity, RNA-DNA hybrid ribonuclease activity, magnesium ion binding, RNA-DNA hybrid ribonuclease activity, metal ion binding, nuclease activity, endonuclease activity, RNA binding, RNA catabolic process	FALSE	FALSE
ARL6IP6	ENSG00000177917	ENST00000455875	7	0	1	0	0.142857143	membrane, protein binding	FALSE	FALSE
PLEKHM3	ENSG00000178385	ENST00000427836	7	0	1	0	0.142857143	methyltransferase activity, cytoplasm, protein-lysine N-methyltransferase activity, nucleoplasm, protein methylation, Hsp70 protein binding, protein methyltransferase activity, protein kinase binding, protein binding, plasma membrane, positive regulation of cyclin-dependent protein serine/threonine kinase activity, spermatogenesis, regulation of protein kinase activity, integral component of membrane, membrane, transmembrane signaling receptor activity, Wnt-activated receptor activity, positive regulation of interleukin-1 beta production, plasma membrane, cell junction, multicellular organism development, dendrite, signal transduction, G protein-coupled receptor activity, axon, perikaryon, Wnt signaling pathway, planar cell polarity pathway, canonical Wnt signaling pathway, regulation of autophagy of mitochondrion, positive regulation of interferon-gamma production, embryonic axis specification, beta-catenin destruction complex disassembly, positive regulation of protein targeting to mitochondrion, protein-containing complex binding, clathrin-coated endocytic vesicle membrane, angiogenesis, positive regulation of T cell cytokine production, anterior/posterior axis specification, embryo, post-embryonic camera-type eye development, positive regulation of JUN kinase activity, embryonic camera-type eye morphogenesis, branching involved in labyrinthine layer morphogenesis, labyrinthine layer blood vessel development, cellular response to molecule of bacterial origin, regulation of bicellular tight junction assembly, bicellular tight junction, cytoplasm, metal ion binding, Golgi apparatus	FALSE	FALSE
CD28	ENSG00000178562	ENST00000458610	7	0	1	0	0.142857143	cytoplasm, cytosol, cytoskeleton, cell projection, nuclear body, axon extension, membrane, regulation of T cell proliferation, negative regulation of apoptotic process, cell surface, external side of plasma membrane, T cell costimulation, integral component of plasma membrane, cytosol, positive regulation of interleukin-10 production, positive regulation of interleukin-4 production, positive regulation of translation, positive regulation of mitotic nuclear division, positive regulation of viral genome replication, coreceptor activity, humoral immune response, T cell activation, positive regulation of inflammatory response to antigenic stimulus, cytokine biosynthetic process, regulatory T cell differentiation, positive regulation of transcription by RNA polymerase II, positive regulation of isotype switching to IgG isotypes, immunological synapse	FALSE	FALSE
UVRAG	ENSG00000198382	ENST00000533454	27	2	0	0	0.074074074	endosome, cytoplasmic vesicle, DNA repair, protein binding, autophagosome, early endosome, midbody, centrosome cycle, cytoplasm, regulation of cytokinesis, DNA-dependent protein kinase complex, autophagosome maturation, multivesicular body sorting pathway, SH3 domain binding, spindle organization, viral entry into host cell, regulation of protein serine/threonine kinase activity, protein-containing complex	FALSE	FALSE
NACA	ENSG00000196531	ENST00000679092	54	4	0	0	0.074074074	nucleus, DNA binding, unfolded protein binding, protein binding, transcription coactivator activity, wound healing, positive regulation of cell proliferation involved in heart morphogenesis, heart trabecula morphogenesis, positive regulation of skeletal muscle tissue growth, negative regulation of transcription from RNA polymerase II promoter involved in heart development	FALSE	FALSE
ARPP19	ENSG00000128989	ENST00000569723	27	2	0	0	0.074074074	cell cycle, protein binding, protein phosphatase regulator activity, protein phosphatase inhibitor activity, nucleoplasm, signaling receptor binding, phosphatase inhibitor activity, G2/M transition of mitotic cell cycle, positive regulation of glucose import, dopamine receptor signaling pathway	FALSE	FALSE
ADPGK	ENSG00000159322	ENST00000569534	27	2	0	0	0.074074074	metal ion binding, transferase activity, glycolytic process, phosphotransferase activity, alcohol group as acceptor, endoplasmic reticulum membrane, endoplasmic reticulum, glucose metabolic process	FALSE	FALSE
KCNN4	ENSG00000104783	ENST00000648319	27	2	0	0	0.074074074	GTP binding, hydrolase activity, endoplasmic reticulum membrane, defense response, nuclear-transcribed mRNA catabolic process, nonsense-mediated decay, in utero embryonic development, heart development, identical protein binding, integral component of membrane, small conductance calcium-activated potassium channel activity, calmodulin binding, membrane, ion transport, immune system process, neuronal cell body, defense response, calcium ion transport, Intermediate conductance calcium-activated potassium channel activity, stabilization of membrane potential, saliva secretion, positive regulation of T cell receptor signaling pathway	FALSE	FALSE
ELL	ENSG00000105656	ENST00000596124	27	2	0	0	0.074074074	inositol-3-phosphate synthase activity, cytoplasm, lipid metabolic process, cytosol, transcription by RNA polymerase II, transcription elongation factor complex, nucleus, protein binding, nucleoplasm, negative regulation of phosphatase activity, transcriptionally active chromatin, positive regulation of transcription by RNA polymerase III, snRNA transcription by RNA polymerase III	FALSE	FALSE
ALG1L	ENSG00000189366	ENST00000611639	7	0	1	0	0.142857143	Golgi apparatus, endosome, protein binding, late endosome membrane, cytosol, sterol transport, sterol transporter activity, mannosyltransferase activity, transferase activity, transferring glycosyl groups, endoplasmic reticulum	FALSE	FALSE
FKBP8	ENSG00000105701	ENST00000608443	27	2	0	0	0.074074074	peptidyl-prolyl cis-trans isomerase activity, integral component of membrane, isomerase activity, cytosol, apoptotic process, protein peptidyl-prolyl isomerization, identical protein binding, intracellular signal transduction, negative regulation of protein phosphorylation, cell fate specification, smoothened signaling pathway, regulation of gene expression, neural tube development, positive regulation of BMP signaling pathway, camera-type eye development, mitochondrial envelope	FALSE	FALSE
HPF1	ENSG00000056050	ENST00000393381	7	0	0	1	0.142857143	voltage-gated chloride channel activity, intracellular membrane-bounded organelle, endosome, chloride transmembrane transport, integral component of membrane, ATP binding, Golgi apparatus, lysosomal membrane, cell projection, lysosome, proton transmembrane transport, cell surface, late endosome membrane, chloride channel activity, ruffle membrane, cytoplasmic vesicle, synaptic vesicle, PDZ domain binding, regulation of pH, phagocytic vesicle, chloride ion binding, negative regulation of cell volume, specific granule, cellular response to DNA damage stimulus, protein binding, zinc ion binding, regulation of protein ADP-ribosylation	FALSE	FALSE
SULT1E1	ENSG00000109193	ENST00000226444	7	0	1	0	0.142857143	xenobiotic metabolic process, sulfation, transferase activity, cytosol, protein binding, epithelial cell differentiation, ethanol catabolic process, flavonoid metabolic process, transferase activity, sulfotransferase activity, transferase activity, nuclear membrane, lipid binding, steroid sulfotransferase activity, sulfation, estrogen metabolic process, estrone sulfotransferase activity, estrogen catabolic process	FALSE	FALSE
C1QTNF7	ENSG00000163145	ENST00000444304	7	0	1	0	0.142857143	extracellular region	FALSE	FALSE
DNAJB14	ENSG00000164031	ENST00000442697	7	0	1	0	0.142857143	phospholipid transporter activity, phospholipid transport, apolipoprotein binding, phosphatidylcholine transfer activity, triglyceride transfer activity, protein lipidation, triglyceride metabolic process, low-density lipoprotein particle remodeling, cholesterol homeostasis, response to calcium ion, Golgi apparatus, brush border membrane, vesicle, intermembrane lipid transfer, ceramide 1-phosphate transfer activity, sterol transport, endoplasmic reticulum lumen, receptor complex, chylomicron assembly, phospholipid transfer activity, cytoplasm, plasma membrane, cytosol, phosphatidylinositol-3,4,5-trisphosphate binding, protein dephosphorylation, regulation of TOR signaling, endosome, guanyl-nucleotide exchange factor activity, late endosome membrane, cellular response to amino acid stimulus, endosome membrane, neutrophil degranulation, tertiary granule membrane, positive regulation of TOR signaling, cell cycle arrest, Ragulator complex, kinase activator activity, protein localization to cell junction, nucleus, integral component of membrane, endoplasmic reticulum membrane, viral process, Hsp70 protein binding, cellular protein-containing complex assembly	FALSE	FALSE
MAD2L1	ENSG00000164109	ENST00000333047	7	0	1	0	0.142857143	signal transduction, phosphoric diester hydrolase activity, nucleotide binding, catalytic activity, cGMP binding, cellular_component, cGMP catabolic process, positive regulation of cardiac muscle hypertrophy, negative regulation of T cell proliferation, cGMP metabolic process, relaxation of cardiac muscle, nucleus, cell cycle, nucleoplasm, cell division, chromosome, protein binding, chromosome, centromeric region, condensed chromosome kinetochore, identical protein binding, regulation of mitotic cell cycle phase transition, mitotic spindle, negative regulation of protein catabolic process, positive regulation of mitotic cell cycle spindle assembly checkpoint, mitotic cell cycle checkpoint, establishment of centrosome localization, mitotic sister chromatid segregation	FALSE	FALSE
SCARB2	ENSG00000138760	ENST00000640957	54	3	0	1	0.074074074	scavenger receptor activity, positive regulation of neuron projection development, integral component of membrane, focal adhesion, viral process, extracellular exosome, protein homodimerization activity, clathrin-coated vesicle membrane, receptor-mediated endocytosis, cargo receptor activity, phosphatidylserine binding, transmembrane signaling receptor activity, phosphatidylcholine binding, regulation of cellular carbohydrate catabolic process, regulation of lysosome organization, endoplasmic reticulum membrane, late endosome membrane, chaperone binding	FALSE	FALSE
SMIM20	ENSG00000250317	ENST00000614775	7	0	1	0	0.142857143	mitochondrial cytochrome c oxidase assembly, mitochondrial inner membrane, extracellular region	FALSE	FALSE
PRDM6	ENSG00000061455	ENST00000407847	7	0	0	1	0.142857143	protein folding, cytoplasm, protein binding, intracellular membrane-bounded organelle, protein binding, nucleus, transferase activity, methylation, identical protein binding, negative regulation of transcription by RNA polymerase II, negative regulation of transcription, DNA-templated	FALSE	FALSE
AK6	ENSG00000085231	ENST00000512561	7	0	1	0	0.142857143	adenylate kinase activity, nuclear speck, nucleotide binding, transferase activity, cytosol, protein binding, nucleoplasm, cytoplasm, nucleobase-containing small molecule interconversion	FALSE	FALSE
PFDN1	ENSG00000113068	ENST00000524074	7	0	1	0	0.142857143	integral component of membrane, plasma membrane, molecular_function, neutrophil degranulation, protein folding, prefoldin complex, cytoplasm	FALSE	FALSE
ME2	ENSG00000082212	ENST00000640967	54	3	0	1	0.074074074	NAD binding, malate dehydrogenase (decarboxylating) (NAD+) activity, metal ion binding, mitochondrion, catalytic activity, electron transport chain, tricarboxylic acid cycle, pyruvate metabolic process, oxaloacetate decarboxylase activity	FALSE	FALSE
IL12B	ENSG00000113302	ENST00000231228	7	0	1	0	0.142857143	unknown, protein binding, cytokine receptor activity, positive regulation of inflammatory response, positive regulation of activated T cell proliferation, negative regulation of vascular endothelial growth factor signaling pathway, negative regulation of interleukin-17 production, extracellular space, growth factor activity, identical protein binding, cell migration, positive regulation of mononuclear cell proliferation, interleukin-12-mediated signaling pathway, positive regulation of interleukin-10 production, positive regulation of tumor necrosis factor production, defense response to Gram-negative bacterium, positive regulation of cell adhesion, endoplasmic reticulum lumen, interferon-gamma production, positive regulation of lymphocyte proliferation, interleukin-23-mediated signaling pathway, cell cycle arrest, positive regulation of smooth muscle cell apoptotic process, positive regulation of T cell proliferation, positive regulation of interleukin-17 production, regulation of cytokine biosynthetic process, positive regulation of natural killer cell mediated cytotoxicity directed against tumor cell target, positive regulation of NK T cell activation, interleukin-12 complex, cytokine receptor binding, protein-containing complex binding, positive regulation of defense response to virus by host, positive regulation of T-helper 1 type immune response, cell surface receptor signaling pathway, response to organic substance, sexual reproduction, positive regulation of natural killer cell proliferation, T-helper 1 cell cytokine production, regulation of tyrosine phosphorylation of STAT protein, positive regulation of NK T cell proliferation, cellular response to lipopolysaccharide, positive regulation of T-helper 17 cell lineage commitment, cell surface	FALSE	FALSE
ATG9A	ENSG00000198925	ENST00000457841	54	2	1	1	0.074074074	integral component of membrane, intracellular membrane-bounded organelle, endoplasmic reticulum, Golgi apparatus, cytoplasmic vesicle, late endosome membrane, autophagy of mitochondrion, phagophore assembly site, late nucleophagy, recycling endosome, autophagosome membrane, response to nutrient levels	FALSE	FALSE
SEC22A	ENSG00000121542	ENST00000492595	27	1	1	0	0.074074074	integral component of membrane, lysosomal membrane, protein binding, membrane, multicellular organism development, nervous system development, neural crest cell migration, positive regulation of cell migration, semaphorin-plexin signaling pathway, axon extension, neuron projection guidance, isomerase activity, oxidoreductase activity, endoplasmic reticulum lumen, protein disulfide isomerase activity, protein folding, peptide disulfide oxidoreductase activity, endoplasmic reticulum to Golgi vesicle-mediated transport, membrane, protein transport, endoplasmic reticulum membrane, protein binding	FALSE	FALSE
UGT3A2	ENSG00000168671	ENST00000513300	7	0	1	0	0.142857143	membrane, transferase activity, UDP-glycosyltransferase activity, glucuronosyltransferase activity	FALSE	FALSE
PWWP2A	ENSG00000170234	ENST00000523662	7	0	1	0	0.142857143	cytosol, protein folding, nucleus, chromatin binding	FALSE	FALSE
NR2F1	ENSG00000175745	ENST00000647447	7	0	1	0	0.142857143	membrane, endosome, lysosome, protein transport, positive regulation of ubiquitin-protein transferase activity, temperature homeostasis, skin development, negative regulation of adenylate cyclase-activating adrenergic receptor signaling pathway, DNA binding, zinc ion binding, host cell nucleus, sequence-specific DNA binding, metal ion binding, cytosol, protein binding, negative regulation of transcription by RNA polymerase II, RNA polymerase II cis-regulatory region sequence-specific DNA binding, positive regulation of transcription by RNA polymerase II, DNA-binding transcription repressor activity, RNA polymerase II-specific, anatomical structure development, transcription initiation from RNA polymerase II promoter, nervous system development	FALSE	FALSE
PCDHA5	ENSG00000204965	ENST00000614258	7	0	1	0	0.142857143	membrane, homophilic cell adhesion via plasma membrane adhesion molecules, integral component of membrane, protein binding, integral component of plasma membrane, plasma membrane, calcium ion binding, cell adhesion, integral component of plasma membrane	FALSE	FALSE
SRA1	ENSG00000213523	ENST00000602657	7	0	1	0	0.142857143	RNA binding, regulation of transcription by RNA polymerase II, positive regulation of nucleic acid-templated transcription, cytoplasm, cytosol, apoptotic process, cell differentiation, protein binding, ribonucleoprotein complex, regulation of apoptotic process, cellular response to estrogen stimulus, steroid receptor RNA activator RNA binding, transcription regulator complex	FALSE	FALSE
AC113348.2	ENSG00000285978	ENST00000638723	7	0	1	0	0.142857143		FALSE	FALSE
ZNF184	ENSG00000096654	ENST00000377419	7	0	1	0	0.142857143	nucleic acid binding, metal ion binding, DNA binding, DNA-binding transcription factor activity, RNA polymerase II-specific	FALSE	FALSE
FRK	ENSG00000111816	ENST00000606080	7	0	1	0	0.142857143	histone deacetylation, negative regulation of apoptotic process, positive regulation of transcription by RNA polymerase II, positive regulation of transcription, DNA-templated, cytoplasm, hydrolase activity, nuclear chromatin, rhythmic process, NAD-dependent histone deacetylase activity (H3-K14 specific), deacetylase activity, protein-containing complex, enzyme binding, regulation of signal transduction by p53 class mediator, negative regulation of transcription, DNA-templated, chromatin remodeling, histone H3 deacetylation, NF-kappaB binding, histone deacetylase complex, transcription factor binding, Sin3 complex, NuRD complex, negative regulation of MHC class II biosynthetic process, heterochromatin maintenance, protein deacetylase activity, epidermal cell differentiation, eyelid development in camera-type eye, heat shock protein binding, response to amphetamine, positive regulation of epithelial to mesenchymal transition, response to lipopolysaccharide, positive regulation of tumor necrosis factor production, response to nicotine, response to drug, negative regulation of DNA binding, positive regulation of oligodendrocyte differentiation, negative regulation of dendritic spine development, cellular response to retinoic acid, positive regulation of male mating behavior, negative regulation of peptidyl-lysine acetylation, membrane, sulfotransferase activity, integral component of membrane, Golgi apparatus, protein binding, [heparan sulfate]-glucosamine 3-sulfotransferase 1 activity, 3'-phosphoadenosine 5'-phosphosulfate binding, protein sulfation, ATP binding, protein phosphorylation, protein tyrosine kinase activity, cytoplasm, kinase activity, phosphorylation, cytosol, extracellular region, signaling receptor binding, extrinsic component of cytoplasmic side of plasma membrane, neutrophil degranulation, intracellular, specific granule lumen, negative regulation of cell population proliferation, peptidyl-tyrosine autophosphorylation	TRUE	FALSE
TREM1	ENSG00000124731	ENST00000591620	7	0	1	0	0.142857143	immune system process, regulation of immune response, cell surface, positive regulation of toll-like receptor 7 signaling pathway, signaling receptor activity, membrane, plasma membrane, regulation of immune response, innate immune response, intracellular signal transduction	FALSE	FALSE
MYL5	ENSG00000215375	ENST00000513662	27	1	1	0	0.074074074	nucleic acid binding, metal ion binding, positive regulation of transcription by RNA polymerase II, RNA polymerase II cis-regulatory region sequence-specific DNA binding, membrane, transferase activity, catalytic activity, mannose-ethanolamine phosphotransferase activity, integral component of endoplasmic reticulum membrane, phosphotransferase activity, for other substituted phosphate groups, membrane, protein binding, 3',5'-cyclic-nucleotide phosphodiesterase activity, membrane, hydrolase activity, response to stimulus, 3',5'-cyclic-GMP phosphodiesterase activity, entrainment of circadian clock by photoperiod, retina development in camera-type eye, phototransduction, visible light, photoreceptor outer segment membrane, photoreceptor outer segment, ATP synthesis coupled proton transport, mitochondrial proton-transporting ATP synthase complex, coupling factor F(o), ion transport, mitochondrial inner membrane, ATP biosynthetic process, proton-transporting ATP synthase activity, rotational mechanism, mitochondrial ATP synthesis coupled proton transport, protein-containing complex binding, calcium ion binding, myosin complex, muscle contraction, regulation of muscle contraction	TRUE	FALSE
CGAS	ENSG00000164430	ENST00000370318	7	0	1	0	0.142857143	cytoplasm, metal ion binding, ATP binding, plasma membrane, GTP binding, DNA repair, viral process, immune system process, lipid binding, protein binding, negative regulation of double-strand break repair via homologous recombination, double-stranded DNA binding, positive regulation of type I interferon production, positive regulation of defense response to virus by host, paracrine signaling, positive regulation of cAMP-mediated signaling, cyclic-GMP-AMP synthase activity, determination of adult lifespan, regulation of immune response	FALSE	FALSE
TREML4	ENSG00000188056	ENST00000448827	7	0	1	0	0.142857143	immune system process, regulation of immune response, cell surface, positive regulation of toll-like receptor 7 signaling pathway	FALSE	FALSE
TMEM244	ENSG00000203756	ENST00000438392	7	0	1	0	0.142857143	signaling receptor binding, regulation of cell migration, extracellular region, extracellular matrix structural constituent, tissue development, extracellular matrix organization, structural molecule activity, axon guidance, positive regulation of synaptic transmission, cholinergic, sarcolemma, dendritic spine, signal transduction, nuclear speck, plasma membrane, GTPase activator activity, regulation of small GTPase mediated signal transduction, regulation of cell shape, regulation of cell motility, small GTPase mediated signal transduction, membrane	FALSE	FALSE
OOEP	ENSG00000203907	ENST00000441145	7	0	1	0	0.142857143	cytoplasm, protein binding, biological_process, embryonic pattern specification, regulation of protein localization, positive regulation of meiotic nuclear division, regulation of cell division, positive regulation of double-strand break repair via homologous recombination, protein-containing complex	FALSE	FALSE
NOL7	ENSG00000225921	ENST00000451315	7	0	1	0	0.142857143	protein-malonyllysine demalonylase activity, nucleus, metal ion binding, mitochondrion, mitochondrial matrix, protein deacetylation, mitochondrial intermembrane space, protein ADP-ribosylation, NAD+ ADP-ribosyltransferase activity, protein-glutaryllysine deglutarylase activity, protein deglutarylation, protein demalonylation, protein desuccinylation, negative regulation of cardiac muscle cell apoptotic process, regulation of succinate dehydrogenase activity, nucleus, nucleolus	FALSE	FALSE
AL365232.1	ENSG00000243501	ENST00000423730	7	0	1	0	0.142857143		FALSE	FALSE
AL159163.1	ENSG00000249141	ENST00000507747	7	0	0	1	0.142857143	ribonuclease T2 activity, lysosomal lumen, RNA catabolic process	FALSE	FALSE
BCL7B	ENSG00000106635	ENST00000411832	7	0	1	0	0.142857143	actin binding, Wnt signaling pathway, biological_process	FALSE	FALSE
PON2	ENSG00000105854	ENST00000633531	27	1	0	1	0.074074074	arylesterase activity, membrane, hydrolase activity, identical protein binding, response to toxic substance, integral component of membrane, nucleus, lysosome	FALSE	FALSE
RBAK	ENSG00000146587	ENST00000396912	7	0	1	0	0.142857143	nucleic acid binding, metal ion binding, zinc ion binding, regulation of transcription by RNA polymerase II, DNA-binding transcription factor activity, RNA polymerase II-specific	FALSE	FALSE
BMT2	ENSG00000164603	ENST00000432572	7	0	0	1	0.142857143	methyltransferase activity, nucleolus, rRNA methylation, S-adenosyl-L-methionine binding, GATOR1 complex	FALSE	FALSE
GNAT3	ENSG00000214415	ENST00000398291	7	0	0	1	0.142857143	signal transduction, GTPase activity, guanyl nucleotide binding, cytoplasm, nucleotide binding, heterotrimeric G-protein complex, photoreceptor inner segment, detection of chemical stimulus involved in sensory perception of bitter taste, adenylate cyclase-inhibiting G protein-coupled receptor signaling pathway, sensory perception of taste, sensory perception of sweet taste, acrosomal vesicle, apical plasma membrane	FALSE	FALSE
AOAH	ENSG00000136250	ENST00000617537	27	1	0	1	0.074074074	acyloxyacyl hydrolase activity, hydrolase activity, fatty acid metabolic process, cytoplasmic vesicle, calcium ion binding, negative regulation of inflammatory response	FALSE	FALSE
AC092647.5	ENSG00000249773	ENST00000426595	7	0	1	0	0.142857143	cytoplasm, cell cycle, cell division, GTPase activity, cellular protein localization, septin ring, septin complex, regulation of transcription, DNA-templated, translation, nucleic acid binding	FALSE	FALSE
CYP2C8	ENSG00000138115	ENST00000628935	27	1	1	0	0.074074074	iron ion binding, heme binding, metal ion binding, endoplasmic reticulum membrane, oxidoreductase activity, intracellular membrane-bounded organelle, steroid metabolic process, retinol metabolic process, arachidonic acid epoxygenase activity, oxidoreductase activity, acting on paired donors, with incorporation or reduction of molecular oxygen, reduced flavin or flavoprotein as one donor, and incorporation of one atom of oxygen, xenobiotic metabolic process, exogenous drug catabolic process, arachidonic acid metabolic process, retinoic acid metabolic process, estrogen metabolic process, lipid hydroxylation, long-chain fatty acid biosynthetic process, caffeine oxidase activity	TRUE	FALSE
ZNF251	ENSG00000198169	ENST00000525191	7	0	1	0	0.142857143	signal transduction, nucleus, cytoplasm, cytosol, glutamatergic synapse, regulation of transcription, DNA-templated, nucleus, DNA binding, regulation of transcription by RNA polymerase II, RNA polymerase II cis-regulatory region sequence-specific DNA binding	FALSE	FALSE
ZNF705D	ENSG00000215343	ENST00000400085	7	0	1	0	0.142857143	defense response, defense response to bacterium, cell chemotaxis, chemoattractant activity, regulation of transcription, DNA-templated, nucleus, DNA binding, regulation of transcription by RNA polymerase II, DNA-binding transcription factor activity, RNA polymerase II-specific, negative regulation of transcription by RNA polymerase II	FALSE	FALSE
TMEM116	ENSG00000198270	ENST00000552374	27	1	0	1	0.074074074	integral component of membrane, biological_process	FALSE	FALSE
SLC46A2	ENSG00000119457	ENST00000491462	7	0	1	0	0.142857143	protein transport, transmembrane transporter activity, membrane, T cell homeostasis, thymus development, cell surface, symporter activity	FALSE	FALSE
C9orf135	ENSG00000204711	ENST00000527647	7	0	0	1	0.142857143	protein prenylation, cytoplasm, cytoplasm, integral component of membrane	FALSE	FALSE
KNSTRN	ENSG00000128944	ENST00000608100	27	1	0	1	0.074074074	membrane, plasma membrane, molecular_function, kinetochore, spindle organization, protein binding, cytoplasm, cytoskeleton, cell division, microtubule, centriolar satellite, condensed chromosome kinetochore, microtubule cytoskeleton organization, protein homodimerization activity, ruffle, cellular response to epidermal growth factor stimulus	FALSE	FALSE
UTP18	ENSG00000011260	ENST00000583725	27	1	0	1	0.074074074	nucleus, nucleoplasm, nuclear membrane, small-subunit processome, membrane	FALSE	FALSE
SMNDC1	ENSG00000119953	ENST00000369603	7	0	0	1	0.142857143	RNA binding, mRNA processing, spliceosomal complex, apoptotic process, Cajal body, RNA splicing, via transesterification reactions	FALSE	FALSE
HTR7	ENSG00000148680	ENST00000371719	7	0	0	1	0.142857143	integral component of membrane, G protein-coupled serotonin receptor activity, vasoconstriction, circadian rhythm, plasma membrane, signal transduction, G protein-coupled serotonin receptor signaling pathway, neurotransmitter receptor activity, G protein-coupled receptor signaling pathway, coupled to cyclic nucleotide second messenger	FALSE	FALSE
KBTBD7	ENSG00000120696	ENST00000379483					#VALUE!	cytosol, biological_process, MAPK cascade	FALSE	FALSE
LYZL2	ENSG00000151033	ENST00000647634	7	0	1	0	0.142857143	hydrolase activity, metabolic process	FALSE	FALSE
SLC16A12	ENSG00000152779	ENST00000371790	7	0	1	0	0.142857143	cytoplasm, regulation of defense response to virus, cellular response to exogenous dsRNA, cytosol, defense response to virus, innate immune response, negative regulation of viral genome replication, negative regulation of protein binding, intracellular transport of viral protein in host cell, protein binding, membrane, cell projection, immune system process, tRNA binding, cytosol, negative regulation of viral genome replication, positive regulation of I-kappaB kinase/NF-kappaB signaling, actin cytoskeleton, single-stranded RNA binding, transmembrane transporter activity, plasma membrane, integral component of membrane, protein binding, transport across blood-brain barrier, monocarboxylic acid transport, creatine transmembrane transporter activity	FALSE	FALSE
ANAPC16	ENSG00000166295	ENST00000621663	7	0	1	0	0.142857143	calcium ion binding, extracellular matrix, synapse assembly, metalloendopeptidase inhibitor activity, positive regulation of cell motility, extracellular matrix binding, peptide cross-linking via chondroitin 4-sulfate glycosaminoglycan, RNA binding, nucleus, DNA repair, protein binding, transcription regulator complex, DNA dealkylation involved in DNA repair, protein ubiquitination, nucleus, cell cycle, cell division, protein binding, kinetochore, nucleoplasm, regulation of mitotic cell cycle phase transition	FALSE	FALSE
CSGALNACT2	ENSG00000169826	ENST00000374466	7	0	0	1	0.142857143	membrane, homophilic cell adhesion via plasma membrane adhesion molecules, protein kinase activity, integral component of membrane, kinase activity, phosphorylation, endosome, transmembrane receptor protein tyrosine kinase activity, endosome membrane, glial cell-derived neurotrophic factor receptor signaling pathway, integral component of plasma membrane, positive regulation of cell migration, regulation of cell adhesion, axon, signaling receptor activity, axon guidance, transmembrane receptor protein tyrosine kinase signaling pathway, positive regulation of kinase activity, positive regulation of extrinsic apoptotic signaling pathway in absence of ligand, membrane protein proteolysis, positive regulation of neuron projection development, neuron cell-cell adhesion, positive regulation of cell adhesion mediated by integrin, positive regulation of metanephric glomerulus development, membrane raft, neural crest cell migration, nervous system development, positive regulation of neuron maturation, positive regulation of peptidyl-serine phosphorylation of STAT protein, response to drug, positive regulation of cell size, regulation of axonogenesis, innervation, dendrite, acetylgalactosaminyltransferase activity, membrane, metal ion binding, Golgi apparatus, chondroitin sulfate proteoglycan biosynthetic process, Golgi membrane, dermatan sulfate proteoglycan biosynthetic process, glucuronosyl-N-acetylgalactosaminyl-proteoglycan 4-beta-N-acetylgalactosaminyltransferase activity, dermatan sulfate proteoglycan biosynthetic process, polysaccharide chain biosynthetic process	FALSE	FALSE
ZNF419	ENSG00000105136	ENST00000523882	27	1	1	0	0.074074074	nucleic acid binding, nucleus, protein binding, DNA-binding transcription factor activity, RNA polymerase II-specific	FALSE	FALSE
ZNF487	ENSG00000243660	ENST00000652684	7	0	1	0	0.142857143	ion channel regulator activity, integral component of membrane, potassium ion transmembrane transport, ion transmembrane transport, regulation of cardiac conduction, potassium channel activity, monovalent inorganic cation transport, nucleic acid binding, RNA splicing, spliceosomal complex, membrane, cytosol, mRNA splicing, via spliceosome, plasma membrane, regulation of RNA splicing, fibroblast growth factor receptor signaling pathway, RNA processing, transcription factor binding, regulation of transcription, DNA-templated	FALSE	FALSE
ZNF511-PRAP1	ENSG00000283496	ENST00000368554	7	0	0	1	0.142857143		FALSE	FALSE
LYVE1	ENSG00000133800	ENST00000529598	7	0	1	0	0.142857143	extracellular region, negative regulation of execution phase of apoptosis, membrane, protein binding, protein autoubiquitination, cell adhesion, membrane, protein binding, extracellular exosome, glycosaminoglycan catabolic process, integral component of plasma membrane, response to wounding, cell-matrix adhesion	FALSE	FALSE
POFUT2	ENSG00000186866	ENST00000615172	27	1	0	1	0.074074074	endoplasmic reticulum, transferase activity, transferring glycosyl groups, protein glycosylation, fucose metabolic process, protein O-linked fucosylation, positive regulation of protein folding, mesoderm formation, regulation of epithelial to mesenchymal transition	FALSE	FALSE
TMEM45B	ENSG00000151715	ENST00000524567	7	0	1	0	0.142857143	integral component of membrane	FALSE	FALSE
ADAMTS15	ENSG00000166106	ENST00000299164	7	0	1	0	0.142857143	metal ion binding, protein binding, zinc ion binding, metalloendopeptidase activity, collagen-containing extracellular matrix, peptidase activity, extracellular region, extracellular matrix organization, negative regulation of cell population proliferation, low-affinity phosphate transmembrane transporter activity, zinc ion binding, metalloendopeptidase activity, collagen-containing extracellular matrix, peptidase activity, extracellular region, extracellular matrix, heparin binding, extracellular space	FALSE	FALSE
MRPL16	ENSG00000166902	ENST00000534340	7	0	1	0	0.142857143	integral component of membrane, olfactory receptor activity, plasma membrane, sensory perception of smell, detection of chemical stimulus involved in sensory perception of smell, membrane, vesicle-mediated transport, SNAP receptor activity, integral component of membrane, membrane fusion, protein binding, neurotransmitter transport, extracellular exosome, positive regulation of cell population proliferation, synaptic vesicle fusion to presynaptic active zone membrane, azurophil granule, cytokine-mediated signaling pathway, synaptic vesicle, vesicle docking, postsynapse, positive regulation of protein localization to plasma membrane, positive regulation of chemotaxis, neuron projection, vacuole, neuron projection development, vesicle-mediated transport in synapse, secretory granule, melanosome, Schaffer collateral - CA1 synapse, structural constituent of ribosome, ribosome, mitochondrion, mitochondrial large ribosomal subunit, mitochondrial translational elongation	FALSE	FALSE
ST13	ENSG00000100380	ENST00000620312	27	1	0	1	0.074074074	protein dimerization activity, cytosol, Hsp70 protein binding, identical protein binding, unfolded protein binding, response to bacterium, negative regulation of protein refolding, extracellular exosome, heat shock protein binding, protein-macromolecule adaptor activity	FALSE	FALSE
LDAH	ENSG00000118961	ENST00000626491	27	0	1	1	0.074074074	endoplasmic reticulum, lipid metabolic process, lipid storage	FALSE	FALSE
NDUFC2-KCTD14	ENSG00000259112	ENST00000614236	7	0	1	0	0.142857143	NADH dehydrogenase (ubiquinone) activity, membrane, mitochondrion, respirasome	FALSE	FALSE
LYZ	ENSG00000090382	ENST00000549690	7	0	1	0	0.142857143	integral component of membrane, proteolysis, metal ion binding, peptidase activity, cell surface, carboxypeptidase activity, extracellular space, extracellular exosome, peptide metabolic process, nucleic acid binding, mRNA processing, RNA binding, nuclear speck, nucleoplasm, mRNA binding, ribonucleoprotein complex, protein heterotetramerization, mRNA alternative polyadenylation, mRNA cleavage and polyadenylation specificity factor complex, positive regulation of RNA export from nucleus, exon-exon junction complex binding, lysozyme activity, hydrolase activity, extracellular space, metabolic process, inflammatory response, identical protein binding, extracellular exosome, retina homeostasis, defense response to Gram-negative bacterium, tertiary granule lumen, antimicrobial humoral response	TRUE	FALSE
BCL7A	ENSG00000110987	ENST00000538010	7	0	1	0	0.142857143	cytoplasm, cilium, cell projection, cilium movement, sperm flagellum, protein binding, cellular_component	FALSE	TRUE
CDCA3	ENSG00000111665	ENST00000538862	7	0	1	0	0.142857143	protein binding, cytoplasm, G protein-coupled receptor signaling pathway, cytosol, protein folding, dendrite, cell body, G-protein gamma-subunit binding, regulation of blood pressure, regulation of gene expression, regulation of glucose metabolic process, regulation of triglyceride metabolic process, cytoplasm, protein ubiquitination, cytosol, biological_process	FALSE	FALSE
KLRG1	ENSG00000139187	ENST00000356986	7	0	1	0	0.142857143	metal ion binding, ATP binding, ligase activity, cellular amino acid biosynthetic process, N-acetyl-L-aspartate-L-glutamate ligase activity, extracellular region, endopeptidase inhibitor activity, serine-type endopeptidase inhibitor activity, negative regulation of peptidase activity, protease binding, zinc ion binding, protein binding, nucleoplasm, multicellular organism development, histone binding, PcG protein complex, negative regulation of G0 to G1 transition, protein domain specific binding, endosome, membrane, lysosomal membrane, lysosome, plasma membrane, integral component of plasma membrane, membrane organization, transmembrane signaling receptor activity, lysosomal transport, endosome to lysosome transport, secretion of lysosomal enzymes, membrane, intracellular membrane-bounded organelle, carbohydrate binding, immune system process, inflammatory response, cell surface receptor signaling pathway	FALSE	FALSE
FIP1L1	ENSG00000145216	ENST00000507922	27	0	1	1	0.074074074	membrane, GTPase activity, hydrolase activity, transforming growth factor beta receptor binding, vesicle-mediated transport, protein transport, intracellular protein transport, biological_process, syntaxin binding, mRNA cleavage and polyadenylation specificity factor complex, mRNA processing, RNA binding, protein binding, mRNA export from nucleus, mRNA splicing, via spliceosome	FALSE	FALSE
ESR1	ENSG00000091831	ENST00000456483	27	0	2	0	0.074074074	regulation of transcription, DNA-templated, steroid binding, estrogen receptor activity, zinc ion binding, DNA-binding transcription factor activity, positive regulation of transcription by RNA polymerase II, membrane, metal ion binding, Golgi apparatus, intracellular receptor signaling pathway, positive regulation of transcription, DNA-templated, identical protein binding, RNA polymerase II cis-regulatory region sequence-specific DNA binding, DNA-binding transcription factor activity, RNA polymerase II-specific, nucleoplasm, protein kinase binding, chromatin binding, DNA-binding transcription activator activity, RNA polymerase II-specific, signal transduction, transcription factor binding, negative regulation of DNA-binding transcription factor activity, positive regulation of protein kinase B signaling, positive regulation of DNA-binding transcription factor activity, intracellular estrogen receptor signaling pathway, response to estrogen, beta-catenin binding, estrogen response element binding, regulation of intracellular estrogen receptor signaling pathway, transcription coactivator binding, negative regulation of production of miRNAs involved in gene silencing by miRNA, nitric-oxide synthase regulator activity, TFIIB-class transcription factor binding, estrogen receptor binding, phospholipase C-activating G protein-coupled receptor signaling pathway, protein localization to chromatin, antral ovarian follicle growth, androgen metabolic process, regulation of toll-like receptor signaling pathway, positive regulation of fibroblast proliferation, regulation of inflammatory response, vagina development, prostate epithelial cord arborization involved in prostate glandular acinus morphogenesis, mammary gland branching involved in pregnancy, epithelial cell proliferation involved in mammary gland duct elongation	FALSE	FALSE
BTBD9	ENSG00000183826	ENST00000649492	27	0	0	2	0.074074074	integral component of membrane, protein binding, Golgi apparatus, extracellular space, cell differentiation, anchored component of membrane, molecular_function, anchored component of plasma membrane, neuron migration, spinal cord association neuron differentiation, DNA binding, metal ion binding, protein binding, adult locomotory behavior, long-term memory, circadian sleep/wake cycle, non-REM sleep, multicellular organismal iron ion homeostasis	FALSE	FALSE
IL11RA	ENSG00000137070	ENST00000602473	27	0	1	1	0.074074074	metal ion binding, carbohydrate metabolic process, UDP-glucose:hexose-1-phosphate uridylyltransferase activity, galactose catabolic process via UDP-galactose, protein binding, UDP-glucose metabolic process, cytosol, zinc ion binding, galactose metabolic process, galactose catabolic process via UDP-galactose, transferase activity, nucleotidyltransferase activity, protein binding, cytokine receptor activity, extracellular region, external side of plasma membrane, integral component of plasma membrane, positive regulation of cell population proliferation, cytokine binding, interleukin-11 binding, head development	FALSE	FALSE
PGAM5	ENSG00000247077	ENST00000498926	7	0	1	0	0.142857143	unknown, protein binding, GTPase activator activity, necroptotic process, macroautophagy	FALSE	FALSE
SOX21	ENSG00000125285	ENST00000376945					#VALUE!	nucleus, DNA-binding transcription factor activity, nuclear chromatin, cell differentiation, cellular_component, stem cell differentiation, hair follicle development, skin development	FALSE	FALSE
AC073610.2	ENSG00000272822	ENST00000537495	7	0	1	0	0.142857143	intracellular signal transduction, adenylate cyclase activity, phosphorus-oxygen lyase activity, integral component of membrane, nucleotide binding, cilium, cell projection, integral component of plasma membrane, G protein-coupled receptor signaling pathway, intrinsic component of plasma membrane, protein kinase binding, negative regulation of neuron projection development, renal water homeostasis, dopamine receptor signaling pathway, negative regulation of urine volume, cellular response to prostaglandin E stimulus, cellular response to vasopressin, cytoplasm, voltage-gated calcium channel activity, protein binding, ion transport, regulation of ion transmembrane transport, calcium ion transport, plasma membrane, cytosol, cardiac conduction, membrane depolarization, high voltage-gated calcium channel activity, positive regulation of high voltage-gated calcium channel activity, calcium ion transport into cytosol, regulation of membrane repolarization during action potential, T cell receptor signaling pathway, positive regulation of protein targeting to membrane, negative regulation of voltage-gated calcium channel activity, regulation of membrane hyperpolarization, positive regulation of excitatory postsynaptic potential, ATP binding, mRNA processing, nucleus, RNA binding, nucleoplasm, hydrolase activity, protein binding, helicase activity, catalytic step 2 spliceosome, chromatin, cis assembly of pre-catalytic spliceosome, U4/U6 x U5 tri-snRNP complex, GTP binding, intracellular membrane-bounded organelle, actin cytoskeleton, cytoplasm, nucleotide binding, adherens junction, protein kinase binding, cytosol, actin filament organization, regulation of cell shape, vesicle, establishment or maintenance of cell polarity, regulation of actin cytoskeleton organization, negative regulation of cell adhesion, GTP binding, cytoplasm, intracellular protein transport	FALSE	TRUE
CASP7	ENSG00000165806	ENST00000672138	27	0	2	0	0.074074074	metal ion binding, actin filament binding, Z disc, cardiac muscle thin filament assembly, fascia adherens, vinculin binding, proteolysis, cysteine-type endopeptidase activity, hydrolase activity, cytoplasm, cytosol, nucleoplasm, cysteine-type endopeptidase activity involved in apoptotic process, cellular response to staurosporine, heart development, response to UV, striated muscle cell differentiation, leukocyte apoptotic process	FALSE	FALSE
HTR2A	ENSG00000102468	ENST00000612998	7	0	1	0	0.142857143	formaldehyde catabolic process, hydrolase activity, protein binding, identical protein binding, extracellular exosome, endoplasmic reticulum lumen, glutathione derivative biosynthetic process, G protein-coupled receptor signaling pathway, G protein-coupled receptor activity, integral component of plasma membrane, plasma membrane, cytoplasmic vesicle, cell projection, protein binding, synapse, axon, identical protein binding, neurotransmitter receptor activity, positive regulation of ERK1 and ERK2 cascade, virus receptor activity, G protein-coupled receptor signaling pathway, coupled to cyclic nucleotide second messenger, release of sequestered calcium ion into cytosol, activation of phospholipase C activity, Gq/11-coupled serotonin receptor activity, protein-containing complex binding, 1-(4-iodo-2,5-dimethoxyphenyl)propan-2-amine binding, positive regulation of cytosolic calcium ion concentration, serotonin receptor signaling pathway, memory, positive regulation of cell population proliferation, regulation of dopamine secretion, urinary bladder smooth muscle contraction, sleep, negative regulation of potassium ion transport, protein localization to cytoskeleton, positive regulation of glycolytic process, behavioral response to cocaine, detection of temperature stimulus involved in sensory perception of pain, negative regulation of synaptic transmission, glutamatergic, regulation of synaptic vesicle exocytosis, cytosol, dendritic shaft, G protein-coupled serotonin receptor complex, integral component of postsynaptic membrane	FALSE	FALSE
RNF6	ENSG00000127870	ENST00000381588	7	0	1	0	0.142857143	structural constituent of nuclear pore, nuclear localization sequence binding, mRNA transport, protein transport, protein binding, host cell, mRNA export from nucleus, viral process, viral transcription, regulation of cellular response to heat, identical protein binding, regulation of protein import into nucleus, integral component of membrane, magnesium ion binding, phospholipid transport, membrane, nucleoplasm, Golgi apparatus, cell projection, photoreceptor outer segment, phosphatidylserine flippase activity, neuron development, phosphatidylethanolamine flippase activity, axonogenesis, retina layer formation, response to auditory stimulus, positive regulation of multicellular organism growth, eating behavior, neuromuscular process controlling posture, neurofilament cytoskeleton organization, aminophospholipid translocation, membrane, endoplasmic reticulum, multicellular organism development, negative regulation of Wnt signaling pathway, nucleus, intracellular membrane-bounded organelle, transferase activity, nuclear membrane, protein binding, protein K6-linked ubiquitination, axon, positive regulation of transcription, DNA-templated, protein K48-linked ubiquitination, regulation of transcription, DNA-templated, regulation of androgen receptor signaling pathway, protein K27-linked ubiquitination	TRUE	FALSE
CEP126	ENSG00000110318	ENST00000670318	27	0	1	1	0.074074074	mitotic spindle organization, cytoplasmic microtubule organization, cytoplasm, cell projection, cell projection organization, midbody	FALSE	FALSE
SLC46A3	ENSG00000139508	ENST00000380814	7	0	1	0	0.142857143	protein phosphorylation, protein kinase activity, transmembrane receptor protein tyrosine kinase activity, vascular endothelial growth factor-activated receptor activity, negative regulation of vascular endothelial cell proliferation, cytoplasm, integral component of membrane, kinase activity, phosphorylation, endosome, extracellular region, multicellular organism development, chemotaxis, protein binding, angiogenesis, cell migration, positive regulation of MAPK cascade, receptor complex, cellular response to vascular endothelial growth factor stimulus, positive regulation of kinase activity, blood vessel morphogenesis, positive regulation of MAP kinase activity, positive regulation of phosphatidylinositol 3-kinase activity, hyaloid vascular plexus regression, VEGF-B-activated receptor activity, vascular endothelial growth factor receptor-1 signaling pathway, proteasome assembly, cytoplasm, membrane, organelle membrane, cytosol, transmembrane transporter activity, membrane, extracellular exosome, biological_process, integral component of lysosomal membrane	FALSE	FALSE
LATS2	ENSG00000150457	ENST00000382592	7	0	1	0	0.142857143	cell cycle, cytosol, cell division, microtubule organizing center, intracellular signal transduction, peptidyl-serine phosphorylation, negative regulation of cyclin-dependent protein serine/threonine kinase activity, hippo signaling, regulation of organ growth	FALSE	FALSE
SAP18	ENSG00000150459	ENST00000621421	7	0	0	1	0.142857143	RNA splicing, RNA binding, nuclear speck, cytosol, nuclear body, positive regulation of apoptotic process, transcription corepressor activity, regulation of transcription by RNA polymerase II, histone deacetylase complex	FALSE	FALSE
ARG2	ENSG00000081181	ENST00000261783	7	0	0	1	0.142857143	arginase activity, hydrolase activity, acting on carbon-nitrogen (but not peptide) bonds, in linear amidines, mitochondrion, immune system process, adaptive immune response, ureteric bud development, striated muscle contraction, negative regulation of interleukin-13 production, negative regulation of tumor necrosis factor production, negative regulation of chemokine (C-C motif) ligand 4 production, negative regulation of defense response to bacterium, negative regulation of activated CD8-positive, alpha-beta T cell apoptotic process, cytoplasm, nitric oxide biosynthetic process, arginine catabolic process to ornithine	FALSE	FALSE
DDIAS	ENSG00000165490	ENST00000533655	27	0	0	2	0.074074074	serine-type peptidase activity, peptidase activity, protein binding, carboxypeptidase activity, plasma membrane, neutrophil degranulation, ficolin-1-rich granule membrane, negative regulation of systemic arterial blood pressure, regulation of blood vessel endothelial cell migration, regulation of thyroid hormone mediated signaling pathway, glucose homeostasis, regulation of reactive oxygen species metabolic process, negative regulation of intrinsic apoptotic signaling pathway in response to DNA damage, cytoplasm, apoptotic process, molecular_function, mitotic cell cycle arrest	FALSE	FALSE
SLCO1A2	ENSG00000084453	ENST00000544290	54	0	4	0	0.074074074	membrane, transmembrane transport, plasma membrane, membrane, transmembrane transport, bile acid transmembrane transporter activity, bile acid and bile salt transport, protein binding, transmembrane transporter activity, integral component of membrane, ion transport, integral component of plasma membrane, sodium-independent organic anion transmembrane transporter activity, sodium-independent organic anion transport, protein binding, transmembrane transporter activity, integral component of membrane, ion transport, bile acid transmembrane transporter activity, bile acid and bile salt transport, organic anion transmembrane transporter activity	FALSE	FALSE
CDKN3	ENSG00000100526	ENST00000620759	27	0	1	1	0.074074074	unknown, peptidyl-tyrosine dephosphorylation, protein binding, negative regulation of cell population proliferation, regulation of cyclin-dependent protein serine/threonine kinase activity	FALSE	FALSE
LGALS3BP	ENSG00000108679	ENST00000591778	27	0	2	0	0.074074074	negative regulation of endopeptidase activity, enzyme inhibitor activity, cell projection, centrosome, centriole, membrane, endocytosis, cell adhesion, extracellular space, blood microparticle, signal transduction, cellular defense response	FALSE	FALSE
AC124312.1	ENSG00000214265	ENST00000551312	7	0	0	1	0.142857143		FALSE	FALSE
PRSS22	ENSG00000005001	ENST00000571228	7	0	1	0	0.142857143	serine-type endopeptidase activity, hydrolase activity, extracellular region, peptidase activator activity	FALSE	FALSE
TNFRSF17	ENSG00000048462	ENST00000562385	7	0	1	0	0.142857143	RNA binding, nucleolus, cadherin binding, regulation of cellular senescence, 90S preribosome, mRNA 5'-UTR binding, GTP binding, RNA binding, translation, protein binding, G1/S transition of mitotic cell cycle, translation release factor activity, regulation of translational termination, nucleus, signal transduction, membrane, plasma membrane, protein binding, adaptive immune response, multicellular organism development	FALSE	FALSE
BCL7C	ENSG00000099385	ENST00000380317	7	0	1	0	0.142857143		FALSE	FALSE
AQP8	ENSG00000103375	ENST00000566125	7	0	0	1	0.142857143	transmembrane transport, integral component of membrane, protein binding, plasma membrane, integral component of plasma membrane, water transport	FALSE	FALSE
APOL1	ENSG00000100342	ENST00000439680	27	0	0	2	0.074074074	lipid binding, lipoprotein metabolic process, lipid metabolic process, cholesterol metabolic process, protein binding, cellular protein metabolic process, post-translational protein modification, endoplasmic reticulum lumen, cytolysis by host of symbiont cells, intrinsic component of membrane	FALSE	FALSE
TMEM184B	ENSG00000198792	ENST00000633438	27	0	2	0	0.074074074	plasma membrane organization, plasma membrane, cell junction, cytoplasmic vesicle membrane, nucleoplasm, membrane organization, actin filament bundle assembly, cell-cell contact zone, positive regulation of actin cytoskeleton reorganization, protein binding, cytoplasm, integral component of membrane, plasma membrane, mitochondrion, chemotaxis, centriolar satellite, phospholipase A2 activity (consuming 1,2-dipalmitoylphosphatidylcholine), Fc-gamma receptor signaling pathway involved in phagocytosis, calmodulin binding, phosphatidyl phospholipase B activity, palmitoyl-CoA hydrolase activity, positive regulation of insulin secretion involved in cellular response to glucose stimulus, phosphatidylcholine catabolic process, phosphatidylethanolamine acyl-chain remodeling, pseudopodium, cardiolipin biosynthetic process, phosphatidylethanolamine catabolic process, lipid catabolic process, protein kinase binding, positive regulation of protein phosphorylation, memory, response to endoplasmic reticulum stress, negative regulation of synaptic transmission, glutamatergic, positive regulation of protein kinase C signaling, positive regulation of arachidonic acid secretion, regulation of store-operated calcium channel activity, DNA binding, nucleus, DNA-binding transcription factor activity, mitochondrion, RNA polymerase II cis-regulatory region sequence-specific DNA binding, nuclear chromatin, sequence-specific double-stranded DNA binding, positive regulation of transcription by RNA polymerase II, regulation of epidermal cell differentiation, in utero embryonic development, membrane	FALSE	FALSE
MCRIP2	ENSG00000172366	ENST00000474840	7	0	1	0	0.142857143	protein binding, peptidase inhibitor activity, negative regulation of peptidase activity, metalloendopeptidase inhibitor activity, transforming growth factor beta binding, receptor antagonist activity, negative regulation of protein binding, muscle fiber development, nucleus, cytoplasmic stress granule	FALSE	FALSE
TK2	ENSG00000166548	ENST00000678297	41	3	0	0	0.073170732	nucleobase-containing compound metabolic process, nucleotide binding, transferase activity, mitochondrion, cytoplasm, deoxyribonucleoside monophosphate biosynthetic process, deoxynucleoside kinase activity, pyrimidine nucleoside salvage, deoxycytidine metabolic process	FALSE	FALSE
PRSS41	ENSG00000215148	ENST00000674256	7	0	1	0	0.142857143	serine-type endopeptidase activity, plasma membrane, hydrolase activity, serine-type peptidase activity, sodium channel regulator activity	FALSE	FALSE
ZNF287	ENSG00000141040	ENST00000395825	7	0	1	0	0.142857143	regulation of transcription, DNA-templated, nucleic acid binding, metal ion binding, regulation of transcription by RNA polymerase II, nuclear chromatin, regulation of cytokine biosynthetic process	FALSE	FALSE
HDAC11	ENSG00000163517	ENST00000522202	41	2	0	1	0.073170732	mRNA transport, integral component of membrane, endoplasmic reticulum, nuclear pore, intracellular transport of virus, regulation of glycolytic process, tRNA export from nucleus, protein sumoylation, regulation of gene silencing by miRNA, nuclear envelope, hydrolase activity, chromatin organization, histone deacetylase activity, histone H3 deacetylation, transcription factor binding, histone deacetylation	FALSE	FALSE
MFAP4	ENSG00000166482	ENST00000395592	7	0	1	0	0.142857143	extracellular region, antigen binding, signaling receptor binding, complement activation, lectin pathway, carbohydrate derivative binding, UV protection, microfibril, elastic fiber assembly	FALSE	FALSE
DHRS13	ENSG00000167536	ENST00000426464	7	0	1	0	0.142857143	membrane, plasma membrane, caveola, ionotropic glutamate receptor binding, anterograde dendritic transport, acrosomal membrane, cytoplasmic vesicle, synapse, anchored component of presynaptic active zone membrane, cell adhesion, adherens junction, perinuclear region of cytoplasm, lamellipodium, protein stabilization, positive regulation of NF-kappaB transcription factor activity, cortical actin cytoskeleton, uropod, endocytic vesicle, cell-cell contact zone, negative regulation of amyloid precursor protein catabolic process, membrane, oxidation-reduction process, retinol metabolic process, NADP-retinol dehydrogenase activity	TRUE	FALSE
MRPL58	ENSG00000167862	ENST00000584208	7	0	1	0	0.142857143	translational termination, translation, ribosome, aminoacyl-tRNA hydrolase activity, mitochondrial inner membrane, mitochondrial translational termination	FALSE	FALSE
SLFN11	ENSG00000172716	ENST00000394566	7	0	1	0	0.142857143	cytoplasm, multicellular organism development, muscle organ development, lens development in camera-type eye, integral component of membrane, nucleus, ATP binding, nucleus, nucleotide binding, nucleoplasm, hydrolase activity, cellular response to DNA damage stimulus, defense response to virus, tRNA binding, protein binding, positive regulation of cell death, site of DNA damage	FALSE	FALSE
GRAPL	ENSG00000189152	ENST00000577213	7	0	0	1	0.142857143		FALSE	FALSE
CCDC66	ENSG00000180376	ENST00000471681	41	2	1	0	0.073170732	centrosome, cell junction, Flemming body, cytoskeleton, cell projection, microtubule, microtubule organizing center, photoreceptor outer segment, ciliary basal body, microtubule bundle formation, detection of light stimulus involved in visual perception	FALSE	TRUE
SLFN14	ENSG00000236320	ENST00000674182	7	0	1	0	0.142857143	endoribonuclease activity, RNA phosphodiester bond hydrolysis, endonucleolytic, rRNA catabolic process, nucleotide binding, hydrolase activity, endonuclease activity, platelet maturation	FALSE	FALSE
SH3D19	ENSG00000109686	ENST00000652233	41	2	1	0	0.073170732	translation, nucleus, cytoplasm, negative regulation of apoptotic process, nucleolus, focal adhesion, protein binding, nucleoplasm, viral transcription, nuclear-transcribed mRNA catabolic process, nonsense-mediated decay, SRP-dependent cotranslational protein targeting to membrane, protein binding, cytoplasm, cytosol, regulation of cell morphogenesis, positive regulation of membrane protein ectodomain proteolysis	FALSE	FALSE
TCF7	ENSG00000081059	ENST00000522375	41	2	0	1	0.073170732	cytoplasm, ATP binding, protein binding, nucleus, protein insertion into mitochondrial outer membrane, protein binding, metal ion binding, cell differentiation, brain-derived neurotrophic factor binding, regulation of collateral sprouting, negative regulation of dendritic spine development, membrane, integral component of membrane, anion transport, anion transmembrane transport, nucleus, negative regulation of apoptotic process, ion transport, mitochondrion, porin activity, pore complex, mitochondrial membrane, phosphatidylcholine binding, ion channel binding, epithelial cell differentiation, mitochondrial nucleoid, macroautophagy, ceramide binding, positive regulation of mitophagy, anion channel activity, behavioral fear response, chemical synaptic transmission, learning, synaptic vesicle, nucleus, Wnt signaling pathway, canonical Wnt signaling pathway, nucleoplasm, protein binding, RNA polymerase II cis-regulatory region sequence-specific DNA binding, positive regulation of transcription by RNA polymerase II, DNA-binding transcription repressor activity, DNA-binding transcription activator activity, RNA polymerase II-specific, immune response, beta-catenin-TCF complex assembly, gamma-delta T cell differentiation	FALSE	FALSE
TMEM214	ENSG00000119777	ENST00000444135	41	1	1	1	0.073170732	microtubule binding, cytoplasm, cell cycle, cell division, identical protein binding, spindle assembly, microtubule plus-end, spindle midzone, positive regulation of cyclin-dependent protein serine/threonine kinase activity, regulation of microtubule polymerization, protein localization to microtubule, protein localization, midbody, positive regulation of protein kinase activity, membrane, endoplasmic reticulum, apoptotic process, cytosol	FALSE	FALSE
RETN	ENSG00000104918	ENST00000629642	7	0	1	0	0.142857143	guanyl-nucleotide exchange factor activity, regulation of catalytic activity, vesicle-mediated transport, cytosol, plasma membrane, presynapse, protein binding, extracellular exosome, syntaxin binding, azurophil granule, neutrophil degranulation, tertiary granule, regulation of mast cell degranulation, syntaxin-3 binding, cellular response to interferon-gamma, zymogen granule membrane, membrane, extracellular region, signal transduction, extracellular space, biological_process, specific granule lumen, aging, response to insulin, positive regulation of synaptic transmission, positive regulation of progesterone secretion	FALSE	FALSE
ICAM4	ENSG00000105371	ENST00000393717	7	0	1	0	0.142857143	cell-cell adhesion, plasma membrane, extracellular region, integral component of plasma membrane, extracellular matrix organization	FALSE	FALSE
B9D2	ENSG00000123810	ENST00000594416	7	0	1	0	0.142857143	alpha-ketoacid dehydrogenase activity, branched-chain amino acid catabolic process, oxidation-reduction process, integral component of membrane, molecular_function, cellular_component, nucleus, cytoskeleton, cell projection, cell projection organization, ciliary basal body, cytosol, gamma-tubulin binding, membrane	FALSE	TRUE
TNFSF14	ENSG00000125735	ENST00000675206	7	0	1	0	0.142857143	membrane, tumor necrosis factor receptor binding, integral component of membrane, extracellular space, plasma membrane, regulation of apoptotic process, signaling receptor binding, regulation of T cell proliferation, protein binding, immune response, tumor necrosis factor-mediated signaling pathway, extracellular space, plasma membrane, extracellular exosome, integral component of plasma membrane, cell-cell signaling, extrinsic apoptotic signaling pathway, B cell proliferation, protein binding, immune response, cytoplasm, plasma membrane, extracellular space, cytokine activity, tumor necrosis factor-mediated signaling pathway, signaling receptor binding, T cell activation, cysteine-type endopeptidase inhibitor activity involved in apoptotic process, T cell proliferation, positive regulation of myoblast differentiation, positive regulation of myoblast fusion	FALSE	FALSE
ZNF599	ENSG00000153896	ENST00000588760	7	0	1	0	0.142857143	nucleic acid binding, metal ion binding, protein binding, DNA-binding transcription factor activity, RNA polymerase II-specific, regulation of transcription, DNA-templated, DNA binding, nucleus, DNA-binding transcription factor activity, RNA polymerase II-specific, regulation of transcription, DNA-templated, nucleus, DNA binding, regulation of transcription by RNA polymerase II, DNA-binding transcription factor activity, RNA polymerase II-specific, negative regulation of transcription by RNA polymerase II	FALSE	FALSE
PRDX2	ENSG00000167815	ENST00000334482	7	0	0	1	0.142857143	oxidoreductase activity, cell redox homeostasis, peroxiredoxin activity, negative regulation of apoptotic process, peroxidase activity, extracellular exosome, regulation of apoptotic process, cellular response to oxidative stress, thioredoxin peroxidase activity, respiratory burst involved in inflammatory response, positive regulation of blood coagulation, negative regulation of NF-kappaB transcription factor activity, T cell proliferation, leukocyte activation, thymus development, negative regulation of extrinsic apoptotic signaling pathway	FALSE	FALSE
ZNF554	ENSG00000172006	ENST00000591265	7	0	1	0	0.142857143	metalloendopeptidase activity, cytoplasm, peptidase activity, protein binding, protein polyubiquitination, peptide metabolic process, regulation of transcription, DNA-templated, nucleus, nucleoplasm, DNA binding, regulation of transcription by RNA polymerase II, DNA-binding transcription factor activity, RNA polymerase II-specific, negative regulation of transcription by RNA polymerase II	FALSE	FALSE
SLC25A42	ENSG00000181035	ENST00000318596	7	0	0	1	0.142857143	cytosol, transmembrane transport, ATP transmembrane transporter activity, membrane, mitochondrion, protein binding, coenzyme A transmembrane transporter activity, ADP transport, coenzyme A transmembrane transport	FALSE	FALSE
ZNF829	ENSG00000185869	ENST00000520965	7	0	1	0	0.142857143	nucleic acid binding, metal ion binding, positive regulation of transcription by RNA polymerase II, RNA polymerase II cis-regulatory region sequence-specific DNA binding, regulation of transcription, DNA-templated, nucleus, DNA binding, DNA-binding transcription factor activity, RNA polymerase II-specific, nucleic acid binding, metal ion binding, protein binding, regulation of transcription by RNA polymerase II, sequence-specific double-stranded DNA binding, transcription by RNA polymerase II, regulation of transcription by RNA polymerase III, regulation of transcription, DNA-templated, nucleus, DNA binding, regulation of transcription by RNA polymerase II, nuclear chromatin	FALSE	FALSE
SHISA7	ENSG00000187902	ENST00000416792	7	0	1	0	0.142857143	integral component of membrane, cell junction, postsynaptic membrane, postsynaptic density membrane, GABA receptor binding, memory, gamma-aminobutyric acid receptor clustering, regulation of GABA-A receptor activity, regulation of AMPA glutamate receptor clustering, AMPA glutamate receptor complex, asymmetric, glutamatergic, excitatory synapse	FALSE	FALSE
AC008982.1	ENSG00000268083	ENST00000594769	7	0	1	0	0.142857143	carbohydrate binding, nucleus, apoptotic process, protein binding, extracellular exosome, positive regulation of gene expression, negative regulation of interferon-gamma production, carbohydrate binding, collagen-containing extracellular matrix, cell adhesion, galactoside binding, catalytic activity, isomerase activity, lipid metabolic process, fatty acid beta-oxidation, protein binding, extracellular exosome, peroxisomal matrix, catalytic activity, RNA binding, delta3,5-delta2,4-dienoyl-CoA isomerase activity, mRNA binding, regulation of alternative mRNA splicing, via spliceosome	FALSE	FALSE
FBXO17	ENSG00000269190	ENST00000595329	7	0	0	1	0.142857143	translation, small ribosomal subunit, mitochondrion, mitochondrial translation, mitochondrial translational elongation, mitochondrial ribosome, protein binding, ubiquitin-dependent ERAD pathway, cytosol, post-translational protein modification, SCF ubiquitin ligase complex	FALSE	FALSE
AC005258.1	ENSG00000273734	ENST00000621615	7	0	0	1	0.142857143	ornithine decarboxylase inhibitor activity, polyamine biosynthetic process	FALSE	FALSE
LIAS	ENSG00000121897	ENST00000640888	41	1	0	2	0.073170732	transferase activity, mitochondrion, 4 iron, 4 sulfur cluster binding, lipoate synthase activity, lipoyl synthase activity (acting on pyruvate dehydrogenase E2 protein), protein lipoylation, neural tube closure, response to lipopolysaccharide, mitochondrial matrix	FALSE	FALSE
NFIX	ENSG00000008441	ENST00000676441	41	1	2	0	0.073170732	nucleus, DNA binding, DNA replication, negative regulation of transcription by RNA polymerase II, nuclear chromatin, transcription by RNA polymerase II	FALSE	FALSE
SNTA1	ENSG00000101400	ENST00000217381	7	0	1	0	0.142857143	structural molecule activity, regulation of heart rate, membrane, cytoskeleton, cell junction, calmodulin binding, sodium channel regulator activity, muscle contraction, lateral plasma membrane, protein-containing complex, negative regulation of peptidyl-cysteine S-nitrosylation, ventricular cardiac muscle cell action potential, PDZ domain binding	FALSE	FALSE
SRMS	ENSG00000125508	ENST00000217188	7	0	1	0	0.142857143	protein binding, protein kinase activity, cytoplasm, kinase activity, phosphorylation, innate immune response, cell differentiation, extrinsic component of cytoplasmic side of plasma membrane, transmembrane receptor protein tyrosine kinase signaling pathway, peptidyl-tyrosine autophosphorylation	FALSE	FALSE
GZF1	ENSG00000125812	ENST00000377051	7	0	1	0	0.142857143	nucleic acid binding, cytoplasm, nucleoplasm, DNA binding, DNA-binding transcription factor activity, RNA polymerase II-specific, RNA polymerase II cis-regulatory region sequence-specific DNA binding, negative regulation of transcription by RNA polymerase II, negative regulation of transcription, DNA-templated	FALSE	FALSE
PAX1	ENSG00000125813	ENST00000613128	7	0	1	0	0.142857143	GTPase activator activity, positive regulation of GTPase activity, plasma membrane, extracellular space, protein heterodimerization activity, centrosome, cytoplasm, cell projection, protein binding, membrane, nucleus, nucleobase-containing compound metabolic process, 5'-3' exoribonuclease activity, RNA binding, metal ion binding, nucleolus, DNA binding, protein binding, RNA phosphodiester bond hydrolysis, exonucleolytic, identical protein binding, RNA catabolic process, RNA processing, 5'-3' exonuclease activity, 3'-5'-exoribonuclease activity, DNA catabolic process, exonucleolytic, neuron differentiation, DNA binding, sequence-specific DNA binding, multicellular organism development, protein binding, RNA polymerase II cis-regulatory region sequence-specific DNA binding, cell differentiation, biological_process, DNA binding, sequence-specific DNA binding, multicellular organism development, regulation of transcription by RNA polymerase II, nuclear chromatin, cis-regulatory region sequence-specific DNA binding, DNA-binding transcription activator activity, RNA polymerase II-specific, endocrine pancreas development, transcription factor binding, pancreatic A cell fate commitment, pancreatic PP cell fate commitment, nervous system development, positive regulation of gene expression, response to organic cyclic compound, spinal cord oligodendrocyte cell differentiation, optic nerve development, positive regulation of cell differentiation, positive regulation of neuron differentiation, cell development, neuron fate specification, positive regulation of oligodendrocyte differentiation, DNA binding, DNA-binding transcription factor activity, multicellular organism development, DNA-binding transcription factor activity, RNA polymerase II-specific, RNA polymerase II cis-regulatory region sequence-specific DNA binding, anatomical structure development, skeletal system development, somitogenesis, cell population proliferation, CD8-positive, alpha-beta T cell differentiation, thymus development, bone morphogenesis	FALSE	FALSE
BPIFA3	ENSG00000131059	ENST00000375454	7	0	0	1	0.142857143	extracellular region, extracellular space, extracellular exosome, lipopolysaccharide binding, lipid binding	FALSE	FALSE
OSER1	ENSG00000132823	ENST00000372970	7	0	0	1	0.142857143		FALSE	FALSE
DDX49	ENSG00000105671	ENST00000629999	41	1	1	1	0.073170732	nucleotide binding, hydrolase activity, helicase activity, protein binding, nucleoplasm, positive regulation of cell growth	FALSE	FALSE
HAUS5	ENSG00000249115	ENST00000590994	41	1	0	2	0.073170732	cell cycle, cell division, protein binding, spindle, spindle assembly, centrosome, molecular_function, regulation of G2/M transition of mitotic cell cycle	FALSE	FALSE
SPATC1L	ENSG00000160284	ENST00000330205	7	0	1	0	0.142857143	identical protein binding, molecular_function, cellular_component, positive regulation of protein phosphorylation, actin polymerization or depolymerization, positive regulation of cAMP-dependent protein kinase activity	FALSE	FALSE
SNAP29	ENSG00000099940	ENST00000439214	7	0	1	0	0.142857143	serine-type endopeptidase inhibitor activity, extracellular region, heparin binding, peptidase inhibitor activity, extracellular exosome, post-translational protein modification, endoplasmic reticulum lumen, cytoplasm, protein transport, cytosol, Golgi apparatus, presynapse, Golgi membrane, centrosome, autophagy, cell projection organization, ciliary membrane, cilium assembly, neutrophil degranulation, syntaxin binding, vesicle targeting, synaptic vesicle fusion to presynaptic active zone membrane, azurophil granule membrane, autophagosome maturation	FALSE	TRUE
UPK3A	ENSG00000100373	ENST00000396082	7	0	1	0	0.142857143	integral component of membrane, endoplasmic reticulum membrane, plasma membrane, water transport, cell morphogenesis, urea transport, sodium ion homeostasis, apical plasma membrane	FALSE	FALSE
TEF	ENSG00000167074	ENST00000413942	7	0	1	0	0.142857143	signal transduction, nucleus, intracellular membrane-bounded organelle, cytoskeleton, chromosome, aggresome, spindle, kinetochore, cadherin binding, activation of GTPase activity, Ran GTPase binding, RNA binding, perinuclear region of cytoplasm, response to axon injury, cellular response to vasopressin, nuclear pore cytoplasmic filaments, axon cytoplasm, metal ion binding, miRNA binding, RNA binding, posttranscriptional regulation of gene expression, regulation of transcription, DNA-templated, DNA-binding transcription factor activity, regulation of transcription by RNA polymerase II, protein binding, RNA polymerase II transcription regulatory region sequence-specific DNA binding, nuclear chromatin, double-stranded DNA binding	FALSE	FALSE
PTPN2	ENSG00000175354	ENST00000646492	55	4	0	0	0.072727273	protein tyrosine phosphatase activity, dephosphorylation, cytoplasm, endoplasmic reticulum, cytosol, hydrolase activity, protein binding, erythrocyte differentiation, negative regulation of cell population proliferation, T cell differentiation, integrin binding, receptor tyrosine kinase binding, negative regulation of ERK1 and ERK2 cascade, negative regulation of tyrosine phosphorylation of STAT protein, glucose homeostasis, B cell differentiation, negative regulation of interferon-gamma-mediated signaling pathway, negative regulation of tumor necrosis factor-mediated signaling pathway, negative regulation of lipid storage, positive regulation of gluconeogenesis, regulation of hepatocyte growth factor receptor signaling pathway, negative regulation of macrophage colony-stimulating factor signaling pathway, negative regulation of platelet-derived growth factor receptor-beta signaling pathway, negative regulation of interleukin-4-mediated signaling pathway, STAT family protein binding, negative regulation of protein tyrosine kinase activity, positive regulation of PERK-mediated unfolded protein response	FALSE	FALSE
WDR41	ENSG00000164253	ENST00000515253	55	2	2	0	0.072727273	positive regulation of canonical Wnt signaling pathway, negative regulation of protein phosphorylation, membrane, extracellular region, extracellular space, positive regulation of transcription by RNA polymerase II, nuclear chromatin, establishment of spindle localization, positive regulation of embryonic development, response to glucose, signal transduction, phosphoric diester hydrolase activity, hydrolase activity, signal transduction, phosphoric diester hydrolase activity, hydrolase activity, cytosol, G protein-coupled receptor signaling pathway, protein binding, cytoplasm, autophagy, guanyl-nucleotide exchange factor complex	FALSE	FALSE
MPPED1	ENSG00000186732	ENST00000443721	7	0	1	0	0.142857143	membrane, extracellular region, inflammatory response, blood coagulation, protein binding, extracellular matrix disassembly, adult heart development, positive regulation of smoothened signaling pathway, hydrolase activity, biological_process	FALSE	FALSE
RPS19BP1	ENSG00000187051	ENST00000420879	7	0	1	0	0.142857143	integral component of membrane, cellular response to hypoxia, nucleotide binding, mitochondrial outer membrane, positive regulation of protein targeting to membrane, ADP binding, mitochondrion, regulation of translation, mitochondrial large ribosomal subunit, regulation of transcription, DNA-templated, cytoplasm, regulation of transcription by RNA polymerase II, circadian regulation of gene expression, negative regulation of transcription by RNA polymerase II, bone mineralization, negative regulation of cold-induced thermogenesis, DNA binding, transcription regulator complex, regulation of synaptic plasticity, positive regulation of transcription from RNA polymerase II promoter in response to endoplasmic reticulum stress, cAMP response element binding protein binding, cellular response to amino acid starvation, RNA polymerase II cis-regulatory region sequence-specific DNA binding, ATF4-CREB1 transcription factor complex, positive regulation of biomineral tissue development, ATF1-ATF4 transcription factor complex, PERK-mediated unfolded protein response, lens fiber cell morphogenesis, negative regulation of oxidative stress-induced neuron death, DNA-binding transcription factor activity, RNA polymerase II-specific, response to toxic substance, gluconeogenesis, protein C-terminus binding, gamma-aminobutyric acid signaling pathway, negative regulation of potassium ion transport, dendrite membrane, nuclear speck, plasma membrane, protein binding, microtubule organizing center, RNA polymerase II transcription regulatory region sequence-specific DNA binding, sequence-specific double-stranded DNA binding, protein kinase binding, protein-containing complex, cellular response to UV, transcription regulatory region sequence-specific DNA binding, cellular response to dopamine, leucine zipper domain binding, positive regulation of vascular endothelial growth factor production, cellular response to glucose starvation, positive regulation of transcription from RNA polymerase II promoter in response to arsenic-containing substance, HRI-mediated signaling, Lewy body core, nucleus, nucleoplasm, cytosol, protein binding	FALSE	FALSE
CHRNA7	ENSG00000175344	ENST00000638106	69	1	4	0	0.072463768	nucleus, DNA binding, regulation of transcription by RNA polymerase II, nuclear chromatin, sequence-specific double-stranded DNA binding, DNA-binding transcription activator activity, RNA polymerase II-specific, negative regulation of erythrocyte differentiation, DNA binding, peptidase activity, nucleus, metal ion binding, cysteine-type peptidase activity, hydrolase activity, protein deubiquitination, protein K63-linked deubiquitination, protein deubiquitination involved in ubiquitin-dependent protein catabolic process, integral component of membrane, ion channel activity, postsynaptic membrane, ion transmembrane transport, membrane, cell junction, excitatory postsynaptic potential, negative regulation of amyloid-beta formation, response to amyloid-beta, protein homodimerization activity, signal transduction, calcium ion transmembrane transport, neuron projection, acetylcholine binding, synaptic transmission, cholinergic, nervous system process, amyloid-beta binding, memory, chloride channel regulator activity, cognition, activation of MAPK activity, cellular calcium ion homeostasis, learning or memory, positive regulation of long-term synaptic potentiation, synapse organization, positive regulation of protein metabolic process, response to nicotine, acetylcholine receptor signaling pathway, plasma membrane raft, negative regulation of protein phosphorylation, endocytosis, response to cold, flagellated sperm motility, regulation of synaptic transmission, dopaminergic, negative regulation of interleukin-6 production, behavioral response to nicotine, B cell activation, response to ethanol, regulation of inflammatory response, modulation of chemical synaptic transmission, generation of ovulation cycle rhythm, dendrite arborization, regulation of amyloid precursor protein catabolic process, positive regulation of excitatory postsynaptic potential, apical plasma membrane, cholinergic synapse, integral component of presynaptic membrane	FALSE	FALSE
OPN3	ENSG00000054277	ENST00000490673	14	1	0	0	0.071428571	integral component of membrane, cytoplasm, negative regulation of apoptotic process, signal transduction, protein binding, protein-chromophore linkage, phototransduction, regulation of circadian rhythm, detection of visible light, positive regulation of melanin biosynthetic process, cellular response to UV-A, all-trans retinal binding, detection of light stimulus, negative regulation of melanin biosynthetic process	TRUE	FALSE
STMN1	ENSG00000117632	ENST00000455785	14	1	0	0	0.071428571	cytoplasm, cytoskeleton, multicellular organism development, cell differentiation, microtubule, protein binding, nervous system development, neuron projection, mitotic cytokinesis, axonogenesis, brain development, negative regulation of microtubule polymerization, positive regulation of cellular component movement, cytosol, membrane, extracellular exosome, response to virus, tubulin binding, microtubule depolymerization, neuron projection development, regulation of cytoskeleton organization, signal transduction, intracellular signal transduction, mitotic spindle organization, negative regulation of Rho protein signal transduction, negative regulation of stress fiber assembly, establishment of skin barrier, negative regulation of thrombin-activated receptor signaling pathway, negative regulation of guanyl-nucleotide exchange factor activity, hepatocyte growth factor receptor signaling pathway	FALSE	FALSE
PLD5	ENSG00000180287	ENST00000536534	28	2	0	0	0.071428571	membrane	FALSE	FALSE
RASSF5	ENSG00000266094	ENST00000636182	14	1	0	0	0.071428571	regulation of apoptotic process, Ras GTPase binding, metal ion binding, apoptotic process, protein binding, negative regulation of cell population proliferation, regulation of protein localization to nucleus	FALSE	FALSE
STK16	ENSG00000115661	ENST00000409743	14	1	0	0	0.071428571	phosphorylation, peptidyl-tyrosine phosphorylation, perinuclear region of cytoplasm, protein autophosphorylation, RNA polymerase II cis-regulatory region sequence-specific DNA binding, Golgi apparatus	FALSE	FALSE
KLF7	ENSG00000118263	ENST00000458272	14	1	0	0	0.071428571	nucleus, DNA binding, axonogenesis, positive regulation of transcription, DNA-templated, regulation of transcription by RNA polymerase II, nuclear chromatin, negative regulation of transcription by RNA polymerase II, positive regulation of transcription by RNA polymerase II, glucose homeostasis, negative regulation of insulin secretion involved in cellular response to glucose stimulus	FALSE	FALSE
HJURP	ENSG00000123485	ENST00000453122	14	1	0	0	0.071428571	cytoplasm, integral component of membrane, endoplasmic reticulum, transferase activity, transferring glycosyl groups, UDP-glycosyltransferase activity, negative regulation of catalytic activity, enzyme binding, enzyme inhibitor activity, retinoic acid metabolic process, cellular glucuronidation, xenobiotic glucuronidation, steroid metabolic process, heterocycle metabolic process, heme catabolic process, bilirubin conjugation, response to nutrient, response to organic cyclic compound, response to lipopolysaccharide, response to drug, response to ethanol, response to steroid hormone, biphenyl catabolic process, cellular response to glucocorticoid stimulus, cellular response to xenobiotic stimulus, endoplasmic reticulum chaperone complex, cytochrome complex, negative regulation of glucuronosyltransferase activity, nucleus, cell cycle, nucleolus, DNA binding, protein binding, chromosome, centromeric region, identical protein binding, CENP-A containing nucleosome assembly	TRUE	FALSE
RAB1A	ENSG00000138069	ENST00000649427	14	1	0	0	0.071428571	membrane, nucleotide binding, Golgi apparatus, GTPase activity, cytosol, protein binding, melanosome, endocytosis, defense response to bacterium, cadherin binding, autophagosome assembly, endomembrane system, post-translational protein modification, COPII vesicle coating, Golgi organization, transport vesicle membrane, positive regulation of ubiquitin protein ligase activity, growth hormone secretion, melanosome transport	FALSE	FALSE
ACP1	ENSG00000143727	ENST00000439645	14	1	0	0	0.071428571	protein tyrosine phosphatase activity, acid phosphatase activity, hydrolase activity, protein binding, extracellular exosome, membrane	FALSE	FALSE
GALM	ENSG00000143891	ENST00000444351	14	1	0	0	0.071428571	catalytic activity, isomerase activity, cytoplasm, glucose metabolic process, extracellular exosome	FALSE	FALSE
ST6GAL2	ENSG00000144057	ENST00000419159	14	1	0	0	0.071428571	catalytic activity, sialyltransferase activity, integral component of membrane, Golgi apparatus, sialylation, Golgi membrane, beta-galactoside alpha-2,6-sialyltransferase activity	FALSE	FALSE
RBP1	ENSG00000114115	ENST00000672186	14	1	0	0	0.071428571	cytosol, vitamin A metabolic process, cytoplasm, lipid droplet, retinol binding, lipid homeostasis, all-trans-retinol binding, response to vitamin A, retinoic acid metabolic process	TRUE	FALSE
HNRNPA1L2	ENSG00000139675	ENST00000357495					#VALUE!	ESCRT II complex, endosome transport via multivesicular body sorting pathway, cytoplasm, protein transport, late endosome, protein binding, late endosome membrane, endosomal transport, multivesicular body assembly, protein transport to vacuole involved in ubiquitin-dependent protein catabolic process via the multivesicular body sorting pathway, cytoplasm, cytosol, apoptotic process, microtubule, spindle pole, positive regulation of transcription by RNA polymerase II, cytoplasmic microtubule, nucleic acid binding, RNA splicing, spliceosomal complex, mRNA transport	FALSE	FALSE
STAC	ENSG00000144681	ENST00000457375	14	1	0	0	0.071428571	intracellular signal transduction, membrane, plasma membrane, sarcolemma, ion channel binding, extrinsic component of cytoplasmic side of plasma membrane, positive regulation of cation channel activity, muscle contraction, regulation of voltage-gated calcium channel activity	FALSE	FALSE
AZI2	ENSG00000163512	ENST00000479665	14	1	0	0	0.071428571	protein binding, I-kappaB kinase/NF-kappaB signaling, cytokine production, interferon-gamma production, tumor necrosis factor production, dendritic cell proliferation	FALSE	FALSE
TEX264	ENSG00000164081	ENST00000611400	14	1	0	0	0.071428571	reticulophagy	FALSE	FALSE
FILIP1L	ENSG00000168386	ENST00000487087	14	1	0	0	0.071428571	integral component of membrane, cell surface, oxidoreductase activity, cytoplasm, mitochondrion, coproporphyrinogen oxidase activity, G protein-coupled receptor signaling pathway, G protein-coupled receptor activity, plasma membrane, signal transduction, T cell migration, cytoplasm, virus receptor activity, oxidation-reduction process, coproporphyrinogen oxidase activity, oxidoreductase activity, protein homodimerization activity, cytoplasm, heme biosynthetic process, identical protein binding, response to iron ion, response to insecticide, response to methylmercury, membrane, protein glycosylation, membrane, transferase activity, transferase activity, transferring glycosyl groups, Golgi membrane, cellular protein modification process, oligosaccharide metabolic process, glycolipid metabolic process, membrane, protein binding, integral component of plasma membrane, wound healing, protein binding, extracellular region, basement membrane, extracellular space, extracellular matrix organization, extracellular matrix structural constituent conferring tensile strength, endoplasmic reticulum lumen, positive regulation of cell-substrate adhesion, epithelial cell proliferation, RNA binding, nucleus, membrane, biological_process	FALSE	FALSE
HYAL3	ENSG00000186792	ENST00000621157	14	1	0	0	0.071428571	catalytic activity, hyaluronan catabolic process, endoplasmic reticulum, hydrolase activity, extracellular region, metabolic process, lysosome, early endosome, acrosomal vesicle, viral entry into host cell, single fertilization, response to virus, cellular response to tumor necrosis factor, ovarian follicle atresia, response to antibiotic, negative regulation of ovarian follicle development	FALSE	FALSE
LRP2BP	ENSG00000109771	ENST00000511404	14	1	0	0	0.071428571	membrane, nucleotide binding, endoplasmic reticulum, organelle membrane, mitochondrion, fatty acid metabolic process, peroxisome, peroxisomal membrane, positive regulation of cold-induced thermogenesis, long-chain fatty acid import into cell, long-chain fatty acid-CoA ligase activity, phytanate-CoA ligase activity, long-chain fatty acid metabolic process, linoleic acid metabolic process, very long-chain fatty acid metabolic process, positive regulation of long-chain fatty acid import across plasma membrane, response to nutrient, response to organic cyclic compound, adiponectin-activated signaling pathway, xenobiotic catabolic process, positive regulation of protein serine/threonine kinase activity, DNA binding, protein dimerization activity, regulation of transcription by RNA polymerase II, RNA polymerase II cis-regulatory region sequence-specific DNA binding, anterior/posterior pattern specification, protein binding, DNA-binding transcription factor activity, suckling behavior, post-embryonic development, gene expression, neuron differentiation, positive regulation of transcription by RNA polymerase II, transmembrane transporter activity, mitochondrial inner membrane, membrane, mitochondrion, viral process, apoptotic mitochondrial changes, mitochondrial ATP transmembrane transport, regulation of insulin secretion, adenine transmembrane transporter activity, mitochondrial genome maintenance, negative regulation of necroptotic process, phosphatidylinositol binding, membrane, intracellular membrane-bounded organelle, endosome membrane, negative regulation of pathway-restricted SMAD protein phosphorylation, integral component of membrane, protein binding	FALSE	FALSE
IRX4	ENSG00000113430	ENST00000622814	14	1	0	0	0.071428571	translation, mitochondrion, nuclear body, mitochondrial inner membrane, mitochondrial translational termination, mitochondrial electron transport, NADH to ubiquinone, membrane, mitochondrial inner membrane, respirasome, mitochondrial respiratory chain complex I assembly, DNA binding, nucleus, DNA-binding transcription factor activity, RNA polymerase II-specific, regulation of transcription by RNA polymerase II, negative regulation of transcription by RNA polymerase II, neuron differentiation, cell development	FALSE	FALSE
ATG10	ENSG00000152348	ENST00000513443	14	1	0	0	0.071428571	single-stranded DNA binding, DNA binding, cytoplasm, cytoplasm, transferase activity, autophagy, cytosol, protein lipidation, positive regulation of protein modification process	FALSE	FALSE
PAIP1	ENSG00000172239	ENST00000514514	28	2	0	0	0.071428571	integral component of membrane, protein binding, cytoplasm, positive regulation of translation, translation activator activity, mRNA stabilization	FALSE	FALSE
PRELID2	ENSG00000186314	ENST00000511435	14	1	0	0	0.071428571	protein homooligomerization, plasma membrane, cell projection, postsynaptic membrane, regulation of G protein-coupled receptor signaling pathway, mitochondrial intermembrane space, phospholipid transport	FALSE	FALSE
CRISP3	ENSG00000096006	ENST00000433368	14	1	0	0	0.071428571	extracellular space, innate immune response, molecular_function, specific granule, specific granule lumen, membrane	FALSE	FALSE
RPS10-NUDT3	ENSG00000270800	ENST00000639877	14	1	0	0	0.071428571	cytosol	FALSE	FALSE
GTPBP10	ENSG00000105793	ENST00000453512	28	2	0	0	0.071428571	integral component of membrane, plasma membrane, oxidoreductase activity, endosome, Golgi to plasma membrane transport, early endosome, iron ion homeostasis, trans-Golgi network transport vesicle, response to hormone, ferric-chelate reductase (NADPH) activity, cytoplasm, motile cilium, cell projection, sensory perception of smell, positive regulation of fertilization, flagellated sperm motility, positive regulation of flagellated sperm motility, sperm midpiece, GTP binding, ribosome biogenesis, RNA binding, nucleolus	FALSE	TRUE
LAMTOR4	ENSG00000188186	ENST00000474141	14	1	0	0	0.071428571	positive regulation of TOR signaling, intracellular membrane-bounded organelle, protein binding, lysosomal membrane, molecular adaptor activity, regulation of macroautophagy	FALSE	FALSE
MTFR1	ENSG00000066855	ENST00000527155	14	1	0	0	0.071428571	plasma membrane, protein binding, mitochondrion organization	FALSE	FALSE
TEX15	ENSG00000133863	ENST00000643185	14	1	0	0	0.071428571	unknown, chromosome, centromeric region, spindle pole, protein dephosphorylation, response to lead ion, response to endoplasmic reticulum stress, proteasome-mediated ubiquitin-dependent protein catabolic process, response to antibiotic, cytosol, peptidyl-threonine dephosphorylation, synapsis, regulation of double-strand break repair via homologous recombination, cytoplasm, DNA repair, meiotic cell cycle	FALSE	FALSE
TMEM8B	ENSG00000137103	ENST00000650015	28	2	0	0	0.071428571	nucleus, membrane, plasma membrane, mitochondrion, protein binding, regulation of mitotic cell cycle	FALSE	FALSE
FGF8	ENSG00000107831	ENST00000618991	14	1	0	0	0.071428571	positive regulation of mesenchymal cell proliferation, cartilage development, multicellular organism development, ubiquitin-dependent protein catabolic process, protein polyubiquitination, SCF-dependent proteasomal ubiquitin-dependent protein catabolic process, ubiquitin ligase complex, extracellular region, fibroblast growth factor receptor signaling pathway, signal transduction, multicellular organism development, positive regulation of cell division, cytoplasm, animal organ morphogenesis, neuron differentiation, dorsal/ventral pattern formation, anatomical structure morphogenesis, heart morphogenesis, type 2 fibroblast growth factor receptor binding, mesonephros development, outflow tract septum morphogenesis, type 1 fibroblast growth factor receptor binding, gastrulation, negative regulation of cardiac muscle tissue development, neuroepithelial cell differentiation, limb morphogenesis, chemoattractant activity, branching involved in ureteric bud morphogenesis, kidney development, heart looping, outflow tract morphogenesis, determination of left/right symmetry, motor neuron axon guidance, embryo development ending in birth or egg hatching, telencephalon development, subpallium development, cell proliferation in forebrain, central nervous system neuron development, lung development, thyroid gland development, midbrain-hindbrain boundary development, embryonic hindlimb morphogenesis, inner ear morphogenesis, response to drug, negative regulation of neuron apoptotic process, positive regulation of G protein-coupled receptor signaling pathway, positive regulation of organ growth, embryonic neurocranium morphogenesis, positive regulation of peptidyl-tyrosine phosphorylation, corticotropin hormone secreting cell differentiation, lung morphogenesis, positive regulation of ERK1 and ERK2 cascade, larynx morphogenesis	TRUE	FALSE
NDUFB8	ENSG00000166136	ENST00000528425	14	1	0	0	0.071428571	NADH dehydrogenase (ubiquinone) activity, NADH dehydrogenase activity, membrane, oxidation-reduction process, respirasome, mitochondrial matrix	FALSE	FALSE
GLYAT	ENSG00000149124	ENST00000611865	14	1	0	0	0.071428571	nucleus, transferase activity, cytosol, ubiquitin-protein transferase activity, activation of NF-kappaB-inducing kinase activity, ciliary neurotrophic factor receptor binding, ciliary neurotrophic factor-mediated signaling pathway, positive regulation of tyrosine phosphorylation of STAT protein, multicellular organism development, protein binding, growth factor activity, axon, cytokine activity, positive regulation of cell population proliferation, interleukin-6 receptor binding, negative regulation of photoreceptor cell differentiation, astrocyte activation, neuron development, mitochondrion, transferase activity, protein binding, mitochondrial matrix, response to toxic substance, glycine N-benzoyltransferase activity, monocarboxylic acid metabolic process	FALSE	TRUE
PAK1	ENSG00000149269	ENST00000533285	28	2	0	0	0.071428571	unknown, cytosol, exocytosis, focal adhesion, chromosome, cellular response to DNA damage stimulus, dendrite, metabolic process, axon, Z disc, Fc-epsilon receptor signaling pathway, identical protein binding, T cell receptor signaling pathway, positive regulation of protein phosphorylation, stimulatory C-type lectin receptor signaling pathway, protein-containing complex, intercalated disc, protein autophosphorylation, actin filament, positive regulation of stress fiber assembly, chromatin remodeling, actin cytoskeleton reorganization, T cell costimulation, collagen binding, signal transduction by protein phosphorylation, regulation of axonogenesis, hepatocyte growth factor receptor signaling pathway, negative regulation of cell proliferation involved in contact inhibition, response to hypoxia, positive regulation of fibroblast migration, establishment of cell polarity, regulation of actin cytoskeleton organization, positive regulation of insulin receptor signaling pathway, positive regulation of protein targeting to membrane, positive regulation of vascular associated smooth muscle cell migration	FALSE	FALSE
FIBP	ENSG00000172500	ENST00000533045	28	2	0	0	0.071428571	protein transport, protein binding, retrograde transport, endosome to Golgi, DNA binding, nucleic acid phosphodiester bond hydrolysis, nucleus, hydrolase activity, DNA repair, protein binding, nucleoplasm, intra-S DNA damage checkpoint, interstrand cross-link repair, 3'-flap endonuclease activity, DNA catabolic process, endonucleolytic, extracellular space, elastic fiber assembly, protein binding, collagen-containing extracellular matrix, extracellular vesicle, proteolysis, membrane, peptidase activity, extracellular space, lysosome, immune response, proteolysis involved in cellular protein catabolic process, fibroblast growth factor binding, nuclear speck, endomembrane system, mitochondrion	FALSE	FALSE
MRPL11	ENSG00000174547	ENST00000534488	14	1	0	0	0.071428571	translation, RNA binding, protein binding, mitochondrial inner membrane, mitochondrial translational termination, rRNA binding, ribosomal large subunit assembly	FALSE	FALSE
MRPS35	ENSG00000061794	ENST00000542199	14	1	0	0	0.071428571	membrane, endosome membrane, perinuclear region of cytoplasm, early endosome membrane, structural constituent of ribosome, RNA binding, ribosome, mitochondrial translational elongation, mitochondrial small ribosomal subunit	FALSE	FALSE
ATP5MC2	ENSG00000135390	ENST00000673498	14	1	0	0	0.071428571	DNA-binding transcription factor activity, nucleus, signaling receptor binding, extracellular region, extracellular space, G protein-coupled receptor binding, dendrite, acute inflammatory response to antigenic stimulus, positive regulation of cytosolic calcium ion concentration, spinal cord development, negative regulation of appetite, response to morphine, negative regulation of insulin secretion, excitatory postsynaptic potential, somatostatin secretion, perikaryon, regulation of transcription, DNA-templated, nucleic acid binding, cytoplasm, DNA binding, protein binding, regulation of transcription by RNA polymerase II, nucleoplasm, nuclear chromatin, enzyme binding, mitogen-activated protein kinase binding, ATP synthesis coupled proton transport, proton transmembrane transport, proton-transporting two-sector ATPase complex, proton-transporting domain, integral component of membrane, mitochondrion, lipid binding, proton-transporting ATP synthase activity, rotational mechanism, ATP biosynthetic process, mitochondrial ATP synthesis coupled proton transport	FALSE	FALSE
IGFBP6	ENSG00000167779	ENST00000650247	14	1	0	0	0.071428571	cytoplasm, cytoskeleton organization, extracellular region, growth factor binding, extracellular space, cellular protein metabolic process, fibronectin binding, negative regulation of cell population proliferation, activation of MAPK activity, insulin-like growth factor I binding, regulation of insulin-like growth factor receptor signaling pathway, Golgi apparatus	FALSE	FALSE
PABPC3	ENSG00000151846	ENST00000281589					#VALUE!	nucleic acid binding, cytosol, nucleus, extracellular exosome, ribonucleoprotein complex, poly(U) RNA binding	FALSE	FALSE
JDP2	ENSG00000140044	ENST00000651602	14	1	0	0	0.071428571	unknown, DNA binding, DNA-binding transcription factor activity, transcription regulator complex, nucleus, transcription regulatory region sequence-specific DNA binding, cytoplasm, nucleoplasm, protein binding, DNA-binding transcription factor activity, RNA polymerase II-specific, nuclear chromatin, inflammatory response, transcription by RNA polymerase II, positive regulation of pri-miRNA transcription by RNA polymerase II, transcription factor binding, SMAD protein signal transduction, protein-DNA complex, RNA polymerase II activating transcription factor binding, chromatin binding, sequence-specific DNA binding, conditioned taste aversion, nervous system development, aging, response to light stimulus, response to gravity, regulation of gene expression, sleep, response to lipopolysaccharide, cellular response to hormone stimulus, response to immobilization stress, response to muscle stretch, positive regulation of osteoclast differentiation, response to corticosterone, cellular response to calcium ion, transcription factor AP-1 complex, DNA binding, nucleus, regulation of transcription by RNA polymerase II, protein binding, RNA polymerase II cis-regulatory region sequence-specific DNA binding, sequence-specific double-stranded DNA binding, negative regulation of transcription by RNA polymerase II, double-stranded DNA binding, positive regulation of histone deacetylation	FALSE	FALSE
OAZ2	ENSG00000180304	ENST00000560258	14	1	0	0	0.071428571	nucleus, nucleoplasm, muscle organ development, positive regulation of transcription by RNA polymerase II, promoter-specific chromatin binding, cytosol, negative regulation of catalytic activity, nucleus, cytoplasm, regulation of cellular amino acid metabolic process, positive regulation of intracellular protein transport	FALSE	FALSE
RPS17	ENSG00000182774	ENST00000647841	14	1	0	0	0.071428571	translation, RNA binding, translational initiation, cytosolic small ribosomal subunit, ribosomal small subunit biogenesis, cytosol, nuclear-transcribed mRNA catabolic process, nonsense-mediated decay, erythrocyte homeostasis	FALSE	FALSE
MLYCD	ENSG00000103150	ENST00000566309	14	1	0	0	0.071428571	malonyl-CoA decarboxylase activity, lyase activity, mitochondrial matrix, fatty acid metabolic process, carboxy-lyase activity, acetyl-CoA biosynthetic process, malonyl-CoA catabolic process, cytosol, acyl-CoA metabolic process, regulation of glucose metabolic process, regulation of fatty acid beta-oxidation	FALSE	FALSE
TLCD3B	ENSG00000149926	ENST00000564806	14	1	0	0	0.071428571	membrane, endoplasmic reticulum, Golgi apparatus, Golgi membrane, negative regulation of fat cell differentiation	FALSE	FALSE
COG8	ENSG00000213380	ENST00000615447	14	1	0	0	0.071428571	membrane, Golgi apparatus, protein binding, trans-Golgi network membrane	FALSE	FALSE
PRKAR1A	ENSG00000108946	ENST00000589228	28	2	0	0	0.071428571	plasma membrane, cAMP-dependent protein kinase regulator activity, cAMP-dependent protein kinase complex, cytoplasm, kinase activity, protein binding, cytosol, protein-containing complex, negative regulation of activated T cell proliferation, regulation of transcription by RNA polymerase II, blood coagulation, protein kinase A catalytic subunit binding, renal water homeostasis, cellular response to glucagon stimulus, ciliary base, regulation of cAMP-mediated signaling, mesoderm formation, female meiotic nuclear division, sarcomere organization, regulation of protein kinase activity, multivesicular body, neuromuscular junction, sperm connecting piece	FALSE	TRUE
LINC02210-CRHR1	ENSG00000263715	ENST00000634540	14	1	0	0	0.071428571	cytoplasm, protein transport, metal ion binding, endosome, endosome membrane, lysosome, lysosome localization, G protein-coupled receptor signaling pathway, G protein-coupled receptor activity, cell surface receptor signaling pathway	FALSE	FALSE
CNDP2	ENSG00000133313	ENST00000584768	42	3	0	0	0.071428571	nucleoplasm, proteolysis, metallopeptidase activity, metal ion binding, carboxypeptidase activity, extracellular exosome, cytosolic dipeptidase activity	FALSE	FALSE
AQP4	ENSG00000171885	ENST00000675739	14	1	0	0	0.071428571	protein homooligomerization, nucleoplasm, cytosol, centriolar satellite, negative regulation of transcription, DNA-templated, transcription corepressor activity, membrane, channel activity, integral component of membrane, endosome, cell projection, protein binding, extracellular region, integral component of plasma membrane, water channel activity, protein homotetramerization, renal water homeostasis, cellular water homeostasis, cerebrospinal fluid circulation	FALSE	FALSE
ISOC2	ENSG00000063241	ENST00000589080	14	1	0	0	0.071428571	cytoplasm, protein binding	FALSE	FALSE
NFKBIB	ENSG00000104825	ENST00000576510	14	1	0	0	0.071428571	NAD+ binding, nucleus, membrane, transferase activity, nucleolus, plasma membrane, centriole, chromosome, cell projection, protein deacetylation, protein binding, perinuclear region of cytoplasm, innate immune response, myelin sheath, perikaryon, spindle, ubiquitin binding, midbody, paranodal junction, negative regulation of transcription by RNA polymerase II, histone deacetylase activity, positive regulation of transcription by RNA polymerase II, chromatin binding, cellular response to molecule of bacterial origin, substantia nigra development, mitotic spindle, negative regulation of fat cell differentiation, phosphatidylinositol 3-kinase signaling, chromatin silencing, cellular response to hypoxia, rDNA heterochromatin assembly, negative regulation of defense response to bacterium, regulation of phosphorylation, positive regulation of proteasomal ubiquitin-dependent protein catabolic process, nuclear heterochromatin, protein ADP-ribosylation, protein kinase B signaling, cellular response to hepatocyte growth factor stimulus, histone deacetylation, negative regulation of transcription from RNA polymerase II promoter in response to hypoxia, regulation of exit from mitosis, myelination in peripheral nervous system, glial cell projection, paranode region of axon, histone H4 deacetylation, tubulin deacetylase activity, chromatin silencing at telomere, regulation of fat cell differentiation, hepatocyte growth factor receptor signaling pathway, cellular response to caloric restriction, tubulin deacetylation, positive regulation of proteasomal ubiquitin-dependent protein catabolic process involved in cellular response to hypoxia, mitochondrion, protein binding, cytoplasm, signal transduction, cytosol, transcription, DNA-templated	FALSE	FALSE
TFPT	ENSG00000105619	ENST00000420715	14	1	0	0	0.071428571	integral component of membrane, mitochondrial inner membrane, respirasome, protein binding, mitochondrial respiratory chain complex I assembly, apoptotic process, cytoplasm, DNA binding, DNA repair, protein binding, apoptotic signaling pathway, positive regulation of apoptotic process	FALSE	FALSE
USF2	ENSG00000105698	ENST00000599625	28	2	0	0	0.071428571	integral component of membrane, very-low-density lipoprotein particle, chylomicron, maintenance of blood-brain barrier, establishment of blood-brain barrier, protein localization to tricellular tight junction, tricellular tight junction, protein dimerization activity, nucleus, intracellular membrane-bounded organelle, DNA binding, DNA-binding transcription factor activity, RNA polymerase II-specific, sequence-specific double-stranded DNA binding, protein heterodimerization activity, DNA-binding transcription factor activity, regulation of transcription from RNA polymerase II promoter by glucose, late viral transcription, lactation	FALSE	FALSE
PRMT1	ENSG00000126457	ENST00000610806	28	2	0	0	0.071428571	membrane, protein binding, nucleus, regulation of extrinsic apoptotic signaling pathway, negative regulation of intrinsic apoptotic signaling pathway in response to DNA damage by p53 class mediator, protein-arginine N-methyltransferase activity, transferase activity, methylation, positive regulation of erythrocyte differentiation, nucleus, cytoplasm, protein binding, protein-arginine omega-N monomethyltransferase activity, peptidyl-arginine omega-N-methylation, DNA damage response, signal transduction by p53 class mediator resulting in cell cycle arrest, protein methylation, positive regulation of cell population proliferation, peptidyl-arginine methylation, to asymmetrical-dimethyl arginine, neuron projection development, methyl-CpG binding, methylosome, positive regulation of hemoglobin biosynthetic process, negative regulation of megakaryocyte differentiation, histone methylation, N-methyltransferase activity	FALSE	FALSE
RPL36	ENSG00000130255	ENST00000582463	14	1	0	0	0.071428571	translation, RNA binding, membrane, cytosol, viral transcription, nuclear-transcribed mRNA catabolic process, nonsense-mediated decay, cytosolic large ribosomal subunit	FALSE	FALSE
UBXN6	ENSG00000167671	ENST00000591919	14	1	0	0	0.071428571	RNA splicing, spliceosomal complex, protein binding, U2-type catalytic step 1 spliceosome, protein binding, membrane, plasma membrane, immune response, protein binding, T cell costimulation, positive regulation of activated T cell proliferation, protein binding, cytoplasm, cytoskeleton, microtubule, microtubule organizing center, microtubule binding, regulation of cell division, regulation of mitotic spindle organization, signaling adaptor activity, protein binding, cytosol, protein binding, peptidase activity, hydrolase activity, isopeptidase activity, chromatin remodeling, transcription coactivator activity, protein binding, membrane, endosome, cell junction, endosome membrane, early endosome membrane, identical protein binding, cadherin binding, central nervous system development, protein C-terminus binding, phosphatase binding, ion channel binding, synaptic vesicle uncoating, regulation of synaptic vesicle endocytosis, synapse, hippocampal mossy fiber to CA3 synapse, nucleus, nuclear chromatin, cellular response to DNA damage stimulus, DNA replication, nucleosome assembly, unfolded protein binding, chromatin binding, chromo shadow domain binding, protein binding, cytoplasm, cytoskeleton, lysosomal membrane, lysosome, early endosome membrane, extracellular exosome, extrinsic component of membrane, macroautophagy	FALSE	FALSE
CHRNA4	ENSG00000101204	ENST00000675470	14	1	0	0	0.071428571	protein transport, Golgi apparatus, positive regulation of GTPase activity, protein binding, cytosol, endoplasmic reticulum to Golgi vesicle-mediated transport, regulation of endocytosis, synapse, protein binding, collagen trimer, collagen-containing extracellular matrix, integral component of membrane, ion channel activity, postsynaptic membrane, ion transmembrane transport, membrane, cell junction, dendrite, signal transduction, calcium ion transport, integral component of plasma membrane, neurotransmitter receptor activity, synaptic transmission, cholinergic, nervous system process, B cell activation, cognition, sensory perception of pain, acetylcholine receptor activity, acetylcholine binding, acetylcholine-gated channel complex, ligand-gated ion channel activity, inhibitory postsynaptic potential, respiratory gaseous exchange by respiratory system, exploration behavior, regulation of synaptic vesicle exocytosis, integral component of presynaptic membrane	FALSE	FALSE
SIM2	ENSG00000159263	ENST00000483178	14	1	0	0	0.071428571	structural molecule activity, membrane, plasma membrane, protein binding, cell adhesion, protein-containing complex assembly, DNA binding, protein binding, protein dimerization activity, nucleoplasm, cell differentiation, nervous system development, RNA polymerase II transcription regulatory region sequence-specific DNA binding, nuclear chromatin, negative regulation of transcription by RNA polymerase II, lung development	FALSE	FALSE
PSMG1	ENSG00000183527	ENST00000431628	14	1	0	0	0.071428571	host cell nucleus, sequence-specific DNA binding, nucleus, cytosol, DNA binding, regulation of transcription by RNA polymerase II, nuclear chromatin, RNA polymerase II cis-regulatory region sequence-specific DNA binding, sequence-specific double-stranded DNA binding, protein domain specific binding, RNA polymerase II transcription regulatory region sequence-specific DNA binding, ectodermal cell fate commitment, positive regulation of transcription by RNA polymerase II, endoplasmic reticulum, nucleus, Golgi apparatus, cytosol, chaperone-mediated protein complex assembly, molecular adaptor activity, proteasome core complex assembly	FALSE	FALSE
TUBA8	ENSG00000183785	ENST00000608634	14	1	0	0	0.071428571	microtubule, cytoplasm, GTP binding, nucleotide binding, protein binding, mitotic cell cycle, membrane	FALSE	FALSE
KBTBD6	ENSG00000165572	ENST00000379485					#VALUE!	integral component of membrane, mitochondrion, L-ornithine transmembrane transporter activity, regulation of transcription, DNA-templated, sequence-specific DNA binding, DNA binding, positive regulation of transcription, DNA-templated, DNA-binding transcription activator activity, RNA polymerase II-specific, positive regulation of transcription by RNA polymerase II, regulation of transcription by RNA polymerase II, nuclear chromatin, sequence-specific double-stranded DNA binding, regulation of cytokine-mediated signaling pathway, zinc ion binding, protein binding, mRNA splicing, via spliceosome, RNA splicing, nuclear speck, RNA binding, proline-rich region binding, mRNA cis splicing, via spliceosome, protein binding, molecular_function, cellular_component	FALSE	FALSE
CEP78	ENSG00000148019	ENST00000647199	42	2	1	0	0.071428571	cytoplasm, centriole, cell projection, microtubule organizing center, ciliary basal body, G2/M transition of mitotic cell cycle, ciliary basal body-plasma membrane docking	FALSE	TRUE
AP2B1	ENSG00000006125	ENST00000628168	70	3	1	1	0.071428571	endoribonuclease activity, RNA phosphodiester bond hydrolysis, endonucleolytic, rRNA catabolic process, nucleotide binding, hydrolase activity, endonuclease activity, platelet maturation, zinc ion binding, protein C-terminus binding, membrane, metal ion binding, protein binding, peroxisome organization, protein ubiquitination, protein import into peroxisome matrix, intracellular protein transport, membrane coat, protein transport, clathrin binding, plasma membrane, clathrin-coated pit, Wnt signaling pathway, planar cell polarity pathway, membrane organization, endocytic vesicle membrane, low-density lipoprotein particle clearance, regulation of defense response to virus by virus, low-density lipoprotein particle receptor catabolic process, clathrin-coated endocytic vesicle membrane, signal sequence binding, kidney development, ventricular septum development, aorta development, clathrin coat assembly, postsynaptic neurotransmitter receptor internalization, negative regulation of neuron death, clathrin coat	FALSE	FALSE
NAB1	ENSG00000138386	ENST00000448811	28	1	1	0	0.071428571	nucleus, negative regulation of transcription, DNA-templated, endochondral ossification, myelination	FALSE	FALSE
RABL2A	ENSG00000144134	ENST00000452831	28	1	0	1	0.071428571	DNA-binding transcription factor activity, nucleus, protein binding, DNA-binding transcription factor activity, RNA polymerase II-specific, cell differentiation, GTP binding, nucleotide binding, endomembrane system	FALSE	FALSE
LIMS1	ENSG00000169756	ENST00000544547	28	1	0	1	0.071428571	membrane, zinc ion binding, cell junction, perinuclear region of cytoplasm, positive regulation of GTPase activity, protein kinase binding, cell-cell junction, negative regulation of transcription, DNA-templated, establishment of protein localization, cell-cell junction organization, positive regulation of cell-substrate adhesion, cell junction assembly, cell aging	FALSE	FALSE
SHQ1	ENSG00000144736	ENST00000482785	28	1	1	0	0.071428571	nucleus, nucleoplasm, protein binding, positive regulation of telomerase RNA localization to Cajal body, ribonucleoprotein complex assembly	FALSE	FALSE
CSNK1G3	ENSG00000151292	ENST00000521364	28	1	0	1	0.071428571	phosphorylation, nucleus, peptidyl-serine phosphorylation, cellular protein modification process, endocytosis	FALSE	FALSE
AL157935.2	ENSG00000257524	ENST00000646171	28	1	0	1	0.071428571	integral component of membrane, nuclear body, negative regulation of gene expression, negative regulation of cell migration, positive regulation of transcription by RNA polymerase II, positive regulation of vascular associated smooth muscle cell differentiation, positive regulation of BMP signaling pathway, branching involved in blood vessel morphogenesis, cell adhesion, protein binding, protein homodimerization activity, chronological cell aging, vasculogenesis, outflow tract septum morphogenesis, endocardial cushion morphogenesis, cardiac atrium morphogenesis, cell migration involved in endocardial cushion formation, positive regulation of gene expression, response to corticosteroid, dorsal aorta morphogenesis, positive regulation of angiogenesis, artery morphogenesis, atrial cardiac muscle tissue morphogenesis, extracellular matrix constituent secretion, response to transforming growth factor beta, positive regulation of epithelial to mesenchymal transition involved in endocardial cushion formation, cell surface, identical protein binding, transforming growth factor beta-activated receptor activity, epithelial to mesenchymal transition, negative regulation of transcription by RNA polymerase II, receptor complex, activin binding, wound healing, extracellular matrix disassembly, cell chemotaxis, response to hypoxia, regulation of transcription, DNA-templated, galactose binding, negative regulation of protein autophosphorylation, regulation of phosphorylation, negative regulation of nitric-oxide synthase activity, ATP binding, nucleobase-containing compound kinase activity, nucleoside diphosphate kinase activity, adenylate kinase activity, nucleotide binding, transferase activity, cytosol, ADP biosynthetic process, nucleoside monophosphate phosphorylation, nucleobase-containing small molecule interconversion, cell cycle arrest, plasma membrane, membrane, transferase activity, sialyltransferase activity, protein glycosylation	FALSE	FALSE
GNAI3	ENSG00000065135	ENST00000369851	8	0	0	1	0.125	integral component of plasma membrane, myelination, membrane, plasma membrane, cell differentiation, dendrite, axon, potassium channel regulator activity, homophilic cell adhesion via plasma membrane adhesion molecules, positive regulation of axonogenesis, neuronal cell body membrane, positive regulation of neuron projection development, neuron projection fasciculation, positive regulation of voltage-gated potassium channel activity, neuronal cell body, membrane, G protein-coupled receptor activity, plasma membrane, endosome membrane, signal transduction, positive regulation of cAMP-mediated signaling, G protein-coupled receptor signaling pathway, GTP binding, G-protein beta/gamma-subunit complex binding, adenylate cyclase-modulating G protein-coupled receptor signaling pathway, membrane, nucleotide binding, endoplasmic reticulum membrane, cytoskeleton, cell division, Golgi membrane, microtubule organizing center, centrosome, extracellular exosome, protein folding, GDP binding, positive regulation of macroautophagy, protein domain specific binding, GTPase activating protein binding, brain development, positive regulation of NAD(P)H oxidase activity, negative regulation of apoptotic signaling pathway, zymogen granule	FALSE	FALSE
TIAL1	ENSG00000151923	ENST00000497671	28	1	1	0	0.071428571	G-protein alpha-subunit binding, cytoplasm, negative regulation of signal transduction, GTPase activator activity, positive regulation of GTPase activity, G protein-coupled acetylcholine receptor signaling pathway, response to amphetamine, dendritic spine, DNA binding, nucleic acid binding, cytoplasm, protein binding, nucleoplasm, regulation of transcription by RNA polymerase II, fibroblast growth factor receptor signaling pathway, germ cell development, stem cell division	FALSE	FALSE
TSNAX	ENSG00000116918	ENST00000413309	8	0	1	0	0.125	oxidoreductase activity, oxidoreductase activity, acting on paired donors, with incorporation or reduction of molecular oxygen, metal ion binding, sequence-specific DNA binding, nucleoplasm, RNA binding, metal ion binding, multicellular organism development, perinuclear region of cytoplasm, spermatogenesis, endoribonuclease activity	FALSE	FALSE
ACSF3	ENSG00000176715	ENST00000614302	28	1	1	0	0.071428571	transcription corepressor activity, nucleus, metal ion binding, Golgi apparatus, cell differentiation, transcription, DNA-templated, negative regulation of cell population proliferation, negative regulation of glycolytic process, positive regulation of proteasomal ubiquitin-dependent protein catabolic process, catalytic activity, ATP binding, lipid metabolic process, fatty acid biosynthetic process, protein binding, mitochondrial matrix, CoA-ligase activity, malonyl-CoA synthetase activity	FALSE	FALSE
PGS1	ENSG00000087157	ENST00000592043	28	1	1	0	0.071428571	membrane, apical plasma membrane, intracellular signal transduction, receptor signaling pathway via JAK-STAT, negative regulation of signal transduction, regulation of growth, 1-phosphatidylinositol-3-kinase regulator activity, phosphatidylinositol 3-kinase complex, cytosol, cytokine-mediated signaling pathway, protein kinase inhibitor activity, positive regulation of tyrosine phosphorylation of STAT protein, regulation of cell differentiation, negative regulation of receptor signaling pathway via JAK-STAT, negative regulation of inflammatory response, branching involved in labyrinthine layer morphogenesis, trophoblast giant cell differentiation, interleukin-6-mediated signaling pathway, catalytic activity, cardiolipin biosynthetic process, ATP binding, mitochondrion, phospholipid biosynthetic process, endoplasmic reticulum, calcium ion binding	FALSE	FALSE
HHIPL2	ENSG00000143512	ENST00000343410	8	0	0	1	0.125	extracellular region	FALSE	FALSE
LDLRAP1	ENSG00000157978	ENST00000374338	8	0	1	0	0.125	positive regulation of vascular associated smooth muscle cell proliferation, cholesterol homeostasis, cellular response to cytokine stimulus, cytoplasm, lipid metabolic process, cytosol, steroid metabolic process, cholesterol metabolic process, early endosome, endocytosis, plasma membrane, phosphotyrosine residue binding, cholesterol transport, basal plasma membrane, positive regulation of receptor-mediated endocytosis, membrane organization, clathrin binding, cytoplasmic side of plasma membrane, axon, clathrin-coated vesicle membrane, signaling adaptor activity, signaling receptor complex adaptor activity, clathrin adaptor activity, amyloid-beta binding, low-density lipoprotein particle clearance, receptor-mediated endocytosis involved in cholesterol transport, recycling endosome, low-density lipoprotein particle receptor binding, receptor-mediated endocytosis, positive regulation of low-density lipoprotein particle clearance, positive regulation of receptor-mediated endocytosis involved in cholesterol transport, regulation of protein localization to plasma membrane, receptor internalization, neurofilament, phosphatidylinositol-4,5-bisphosphate binding, regulation of protein binding, AP-2 adaptor complex binding, AP-1 adaptor complex binding, amyloid precursor protein metabolic process, positive regulation of cholesterol metabolic process	FALSE	FALSE
KCTD12	ENSG00000178695	ENST00000377474					#VALUE!	protein homooligomerization, membrane, cell junction, synapse, identical protein binding	FALSE	FALSE
WNT4	ENSG00000162552	ENST00000441048	8	0	1	0	0.125	multicellular organism development, signaling receptor binding, Wnt signaling pathway, positive regulation of osteoblast differentiation, cytoplasm, extracellular space, cell surface, kidney development, positive regulation of transcription, DNA-templated, plasma membrane, male gonad development, neuron differentiation, canonical Wnt signaling pathway, negative regulation of gene expression, positive regulation of bone mineralization, negative regulation of transcription, DNA-templated, endoplasmic reticulum lumen, cytokine activity, endocytic vesicle membrane, cellular response to transforming growth factor beta stimulus, Golgi lumen, frizzled binding, receptor ligand activity, cell fate commitment, extracellular exosome, transcription corepressor activity, liver development, metanephric mesenchymal cell differentiation, epithelial to mesenchymal transition, adrenal gland development, positive regulation of collagen biosynthetic process, positive regulation of dermatome development, mammary gland epithelium development, positive regulation of aldosterone biosynthetic process, paramesonephric duct development, metanephros development, branching involved in ureteric bud morphogenesis, mesonephros development, embryonic epithelial tube formation, gamete generation, sex differentiation, female gonad development, cellular response to starvation, negative regulation of steroid biosynthetic process, regulation of cell-cell adhesion, cell differentiation, female sex determination, negative regulation of cell migration, T cell differentiation in thymus, immature T cell proliferation in thymus, tube morphogenesis, non-canonical Wnt signaling pathway, non-canonical Wnt signaling pathway via MAPK cascade, negative regulation of fibroblast growth factor receptor signaling pathway, hormone metabolic process, positive regulation of GTPase activity, negative regulation of cell differentiation, positive regulation of meiotic nuclear division, oocyte development, branching morphogenesis of an epithelial tube, anatomical structure development, smooth muscle cell differentiation, positive regulation of stress fiber assembly, positive regulation of focal adhesion assembly, somatotropin secreting cell differentiation, thyroid-stimulating hormone-secreting cell differentiation, mesenchymal to epithelial transition, tertiary branching involved in mammary gland duct morphogenesis, kidney morphogenesis, negative regulation of wound healing, negative regulation of testicular blood vessel morphogenesis, nephron development, renal vesicle formation, renal vesicle induction, mesonephric tubule development, metanephric tubule formation, metanephric nephron development, metanephric nephron morphogenesis, negative regulation of male gonad development, positive regulation of cortisol biosynthetic process, negative regulation of androgen biosynthetic process, negative regulation of testosterone biosynthetic process, negative regulation of apoptotic signaling pathway, extracellular matrix	TRUE	FALSE
LLGL1	ENSG00000131899	ENST00000621229	28	1	0	1	0.071428571	cytoplasm, cytoskeleton, Golgi apparatus, Golgi to plasma membrane transport, cell projection, axon, GTPase activator activity, Rab GTPase binding, protein kinase binding, cortical actin cytoskeleton organization, structural molecule activity, trans-Golgi network membrane, regulation of establishment or maintenance of cell polarity, establishment of spindle orientation	FALSE	FALSE
CSNK1A1L	ENSG00000180138	ENST00000379800					#VALUE!	phosphorylation, Wnt signaling pathway, negative regulation of canonical Wnt signaling pathway	FALSE	FALSE
KCTD4	ENSG00000180332	ENST00000379108					#VALUE!	transcription initiation from RNA polymerase II promoter, nucleus, ATP binding, hydrolase activity, microtubule cytoskeleton, helicase activity, DNA helicase activity, 7-methylguanosine mRNA capping, snRNA transcription by RNA polymerase II, fibroblast growth factor receptor signaling pathway, transcription preinitiation complex, protein binding	FALSE	FALSE
PLK5	ENSG00000185988	ENST00000673896	28	1	1	0	0.071428571	extracellular region, ATP binding, protein phosphorylation, nucleus, cell cycle, cell differentiation, centrosome, mitotic cell cycle, regulation of apoptotic process, regulation of G1/S transition of mitotic cell cycle, cellular response to growth factor stimulus, mitotic G1/S transition checkpoint	FALSE	FALSE
MAB21L1	ENSG00000180660	ENST00000379919					#VALUE!	metal ion binding, ATP binding, GTP binding, protein binding, eye development, camera-type eye development	FALSE	FALSE
CLIC4	ENSG00000169504	ENST00000488683	8	0	0	1	0.125	cytoplasm, membrane, integral component of membrane, plasma membrane, ion transport, ion transmembrane transport, cytoskeleton, mitochondrion, cytosol, cytoplasmic vesicle, cell junction, cell differentiation, voltage-gated ion channel activity, regulation of ion transmembrane transport, protein binding, perinuclear region of cytoplasm, cell surface, cytoplasmic vesicle membrane, microtubule organizing center, chloride channel activity, chloride transport, chloride channel complex, midbody, chloride transmembrane transport, centrosome, microvillus, nuclear matrix, microtubule cytoskeleton, extracellular exosome, angiogenesis, cell-cell junction, actin cytoskeleton, keratinocyte differentiation, negative regulation of cell migration, regulation of cytoskeleton organization, cellular response to calcium ion, apical part of cell, endothelial cell morphogenesis, vacuolar acidification, fertilization, multicellular organism growth, branching morphogenesis of an epithelial tube, retina vasculature morphogenesis in camera-type eye, establishment or maintenance of apical/basal cell polarity	TRUE	FALSE
KDF1	ENSG00000175707	ENST00000616918	8	0	1	0	0.125	cytoplasm, nucleoplasm, cell junction, multicellular organism development, cell differentiation, protein binding, mitotic spindle, positive regulation of epidermal cell differentiation, establishment of skin barrier, developmental growth, morphogenesis of embryonic epithelium, negative regulation of stem cell proliferation, regulation of epidermal cell division, negative regulation of keratinocyte proliferation, limb epidermis development, cell cortex, cell leading edge	FALSE	FALSE
TMEM52	ENSG00000178821	ENST00000416272	8	0	0	1	0.125	integral component of membrane	FALSE	FALSE
PRAMEF8	ENSG00000182330	ENST00000621519	8	0	0	1	0.125	negative regulation of transcription, DNA-templated, negative regulation of cell differentiation, positive regulation of cell population proliferation, cytoplasm	FALSE	FALSE
SOX1	ENSG00000182968	ENST00000330949					#VALUE!	nervous system development, DNA binding, DNA-binding transcription factor activity, DNA-binding transcription factor activity, RNA polymerase II-specific, RNA polymerase II cis-regulatory region sequence-specific DNA binding, positive regulation of transcription by RNA polymerase II, anatomical structure morphogenesis, sequence-specific DNA binding, lens morphogenesis in camera-type eye, forebrain neuron differentiation, forebrain development, interneuron migration	FALSE	FALSE
ZFP69	ENSG00000187815	ENST00000372706	8	0	1	0	0.125	nucleic acid binding, metal ion binding, lipid metabolic process, regulation of transcription by RNA polymerase II, DNA-binding transcription factor activity, RNA polymerase II-specific, negative regulation of transcription by RNA polymerase II	FALSE	FALSE
RAD52	ENSG00000002016	ENST00000545564	42	1	2	0	0.071428571	DNA repair, double-strand break repair via homologous recombination, double-strand break repair via single-strand annealing, cellular response to DNA damage stimulus, identical protein binding, protein-containing complex, protein-DNA complex, cellular response to oxidative stress, DNA double-strand break processing involved in repair via single-strand annealing	FALSE	FALSE
RNF115	ENSG00000265491	ENST00000582693	8	0	0	1	0.125	regulation of adaptive immune response, plasma membrane, protein binding, innate immune response, anchored component of membrane, regulation of immune response, phosphatidylinositol 3-kinase signaling, kinase binding, positive regulation of natural killer cell mediated cytotoxicity, anchored component of plasma membrane, MHC class Ib receptor activity, positive regulation of natural killer cell cytokine production, negative regulation of adaptive immune memory response, positive regulation of natural killer cell degranulation, mucosal immune response, positive regulation of interferon-gamma production, cytoplasm, transferase activity, cytosol, ubiquitin-protein transferase activity, ubiquitin protein ligase activity, protein polyubiquitination, ubiquitin-dependent protein catabolic process via the multivesicular body sorting pathway	FALSE	FALSE
LMBR1	ENSG00000105983	ENST00000650699	56	1	3	0	0.071428571	integral component of membrane, signal transduction, transmembrane signaling receptor activity	FALSE	FALSE
PIGQ	ENSG00000007541	ENST00000637468	56	1	0	3	0.071428571	integral component of membrane, phosphatidylinositol N-acetylglucosaminyltransferase activity, transferase activity, endoplasmic reticulum membrane, preassembly of GPI anchor in ER membrane	FALSE	FALSE
CMPK2	ENSG00000134326	ENST00000458098	8	0	0	1	0.125	nucleotide binding, kinase activity, phosphorylation, nucleoside diphosphate kinase activity, pyrimidine nucleotide biosynthetic process, nucleoside diphosphate phosphorylation, thymidylate kinase activity, dUDP biosynthetic process, dTTP biosynthetic process, UMP kinase activity	FALSE	FALSE
POLR2D	ENSG00000144231	ENST00000409955	8	0	0	1	0.125	cellular metabolic process, nucleotide binding, nucleus, nucleoplasm, protein binding, transcription by RNA polymerase II, P-body, translation initiation factor binding, transcription elongation from RNA polymerase II promoter, positive regulation of viral transcription, snRNA transcription by RNA polymerase II, single-stranded DNA binding, transcription, DNA-templated, RNA metabolic process, recruitment of 3'-end processing factors to RNA polymerase II holoenzyme complex, positive regulation of translational initiation	FALSE	FALSE
RETREG2	ENSG00000144567	ENST00000430297	8	0	1	0	0.125	integral component of membrane	FALSE	FALSE
ZSWIM2	ENSG00000163012	ENST00000295131	8	0	0	1	0.125	ubiquitin protein ligase activity, transferase activity, ubiquitin-protein transferase activity, protein polyubiquitination	FALSE	FALSE
PRDX1	ENSG00000117450	ENST00000676549	14	0	0	1	0.071428571	transferase activity, oxidation-reduction process, protein homodimerization activity, cobalamin binding, glutathione binding, cobalamin metabolic process, demethylase activity, oxidation-reduction process, antioxidant activity, peroxiredoxin activity, peroxidase activity, response to reactive oxygen species, cell population proliferation, regulation of stress-activated MAPK cascade, natural killer cell mediated cytotoxicity, nucleus, cytoplasm, protein binding, cytosol, extracellular exosome, skeletal system development, cellular response to oxidative stress, thioredoxin peroxidase activity	FALSE	FALSE
ASTL	ENSG00000188886	ENST00000342380	8	0	1	0	0.125	integral component of membrane, platelet activation, alpha2-adrenergic receptor activity, adrenergic receptor activity, positive regulation of MAPK cascade, membrane, protein binding, cell surface, epinephrine binding, cell-cell signaling, negative regulation of epinephrine secretion, adrenergic receptor signaling pathway, regulation of vascular associated smooth muscle contraction, positive regulation of blood pressure, zinc ion binding, metalloendopeptidase activity, cytoplasm, metal ion binding, peptidase activity, cell adhesion, protein binding, transport vesicle, positive regulation of protein processing, prevention of polyspermy, glutamic-type peptidase activity	FALSE	FALSE
SULT1C4	ENSG00000198075	ENST00000409309	8	0	1	0	0.125	intracellular transport, nucleus, GTPase activator activity, NLS-bearing protein import into nucleus, membrane, transmembrane transport, plasma membrane, presynapse, symporter activity, synapse, axon, neurotransmitter secretion, perikaryon, neurotransmitter biosynthetic process, choline transmembrane transporter activity, choline:sodium symporter activity, in utero embryonic development, sulfotransferase activity, transferase activity, protein binding, xenobiotic metabolic process, aryl sulfotransferase activity, 3'-phosphoadenosine 5'-phosphosulfate metabolic process, sulfotransferase activity, transferase activity, cytosol, amine metabolic process, sulfotransferase activity, transferase activity, 3'-phosphoadenosine 5'-phosphosulfate metabolic process, aryl sulfotransferase activity	FALSE	FALSE
ITPRIPL1	ENSG00000198885	ENST00000536814	8	0	1	0	0.125	integral component of membrane	FALSE	FALSE
ZNF644	ENSG00000122482	ENST00000621077	14	0	1	0	0.071428571	cytoplasm, integral component of membrane, endoplasmic reticulum membrane, ion transport, integral component of plasma membrane, cellular response to osmotic stress, taurine transport, volume-sensitive anion channel activity, DNA binding, mRNA processing, RNA binding, metal ion binding, protein binding, regulation of RNA splicing, regulation of DNA-templated transcription, elongation, DNA binding, sequence-specific DNA binding, DNA-binding transcription factor activity, RNA polymerase II-specific, regulation of transcription by RNA polymerase II, nuclear chromatin, DNA-binding transcription activator activity, RNA polymerase II-specific, cell fate determination, nervous system development, regulation of axon extension, positive regulation of translation, nucleic acid binding, metal ion binding, regulation of transcription by RNA polymerase II, RNA polymerase II cis-regulatory region sequence-specific DNA binding, regulation of transcription, DNA-templated	FALSE	FALSE
CRB1	ENSG00000134376	ENST00000638467	28	0	2	0	0.071428571	membrane, plasma membrane, adherens junction, protein binding, cell-cell signaling, establishment or maintenance of cell polarity, blood vessel remodeling, visual perception, gene expression, cellular protein localization, eye photoreceptor cell development, detection of light stimulus involved in visual perception, retina morphogenesis in camera-type eye, membrane organization, cellular response to light stimulus, microvillus	TRUE	FALSE
ITGB3BP	ENSG00000142856	ENST00000489099	14	0	1	0	0.071428571	CENP-A containing nucleosome assembly, cytoplasm, nucleoplasm, cell division, protein binding, kinetochore, cytosol, cell adhesion, positive regulation of apoptotic process	FALSE	FALSE
TNNC1	ENSG00000114854	ENST00000496590	8	0	1	0	0.125	semaphorin receptor binding, extracellular space, extracellular exosome, chemorepellent activity, axon guidance, negative regulation of axon extension involved in axon guidance, semaphorin-plexin signaling pathway, calcium ion binding, protein binding, actin filament binding, regulation of muscle contraction, cytosol, cardiac muscle contraction, muscle filament sliding, troponin T binding, troponin I binding, response to metal ion, regulation of muscle filament sliding speed	FALSE	FALSE
EAF1	ENSG00000144597	ENST00000449565	8	0	1	0	0.125	super elongation complex, nuclear speck, nucleoplasm, protein binding, Cajal body, transcription elongation from RNA polymerase II promoter, transcription elongation regulator activity	FALSE	FALSE
RXRG	ENSG00000143171	ENST00000619224	14	0	1	0	0.071428571	steroid hormone receptor activity, regulation of transcription, DNA-templated, host cell nucleus, sequence-specific DNA binding, metal ion binding, steroid hormone mediated signaling pathway, nuclear chromatin, nuclear receptor activity, DNA-binding transcription factor activity, RNA polymerase II-specific, sequence-specific double-stranded DNA binding, RNA polymerase II transcription regulator complex, retinoic acid receptor signaling pathway, retinoic acid-responsive element binding	TRUE	FALSE
DISP1	ENSG00000154309	ENST00000675961	14	0	0	1	0.071428571	protein binding, integral component of membrane, patched ligand maturation, dorsal/ventral pattern formation, peptide transmembrane transporter activity, multicellular organism development, basolateral plasma membrane, regulation of protein secretion	FALSE	FALSE
PRRT3	ENSG00000163704	ENST00000412055	8	0	1	0	0.125	endoplasmic reticulum organization, integral component of membrane, protein transport, vesicle-mediated transport, immune system process, neutrophil differentiation, defense response to fungus, cellular response to tunicamycin, interleukin-17 receptor activity, integral component of membrane, cytoplasm, extracellular region, inflammatory response, interleukin-17 receptor activity, integral component of membrane, inflammatory response, interleukin-17-mediated signaling pathway, signaling receptor binding, defense response to fungus, positive regulation of cytokine production involved in inflammatory response, calcium ion binding, integral component of membrane, protein binding, collagen-containing extracellular matrix, endocardial cushion development, membrane	FALSE	FALSE
PTP4A2	ENSG00000184007	ENST00000649841	14	0	0	1	0.071428571	protein tyrosine phosphatase activity, protein dephosphorylation, dephosphorylation, cytoplasm, membrane, plasma membrane, hydrolase activity, endosome, phosphoprotein phosphatase activity, protein binding, peptidyl-tyrosine dephosphorylation, early endosome, nucleus, cytosol, post-translational protein modification, prenylated protein tyrosine phosphatase activity, protein tyrosine/serine/threonine phosphatase activity	FALSE	FALSE
SLC35E2B	ENSG00000189339	ENST00000617444	14	0	0	1	0.071428571	integral component of membrane, transmembrane transport, Golgi apparatus, antiporter activity, transmembrane transporter activity, blastocyst hatching	FALSE	FALSE
TMIE	ENSG00000181585	ENST00000651652	8	0	1	0	0.125	positive regulation of GTPase activity, GTPase activator activity, identical protein binding, membrane, sensory perception of sound	FALSE	FALSE
VGLL3	ENSG00000206538	ENST00000494229	8	0	1	0	0.125	integral component of membrane, cell adhesion, cell projection, axon, regulation of transcription, DNA-templated, regulation of transcription by RNA polymerase II	FALSE	FALSE
KRBOX1	ENSG00000240747	ENST00000426937	8	0	1	0	0.125	integral component of membrane, G protein-coupled receptor activity, chemokine receptor activity, scavenger receptor activity, membrane, nucleoplasm, plasma membrane, nuclear membrane, signal transduction, early endosome, immune response, endocytosis, C-C chemokine receptor activity, positive regulation of cytosolic calcium ion concentration, cell chemotaxis, regulation of transcription, DNA-templated, regulation of transcription, DNA-templated	FALSE	FALSE
TDGF1	ENSG00000241186	ENST00000542931	8	0	1	0	0.125	integral component of membrane, G protein-coupled receptor activity, membrane, signal transduction, inflammatory response, immune response, integral component of plasma membrane, chemokine binding, chemokine receptor binding, positive regulation of cytosolic calcium ion concentration, cell chemotaxis, extracellular region, extracellular space, regulation of cytokine production, antifungal humoral response, cytoplasm, negative regulation of apoptotic process, peptidase activity, hydrolase activity, protein binding, heparin binding, serine-type peptidase activity, plasma membrane, iron ion homeostasis, protein serine/threonine kinase activator activity, positive regulation of protein serine/threonine kinase activity, retina homeostasis, bone morphogenesis, innate immune response in mucosa, neutrophil degranulation, specific granule, lipopolysaccharide binding, tertiary granule lumen, killing of cells of other organism, phagocytic vesicle lumen, iron ion transport, humoral immune response, regulation of tumor necrosis factor production, siderophore-dependent iron import into cell, positive regulation of toll-like receptor 4 signaling pathway, negative regulation of viral genome replication, membrane disruption in other organism, negative regulation of single-species biofilm formation in or on host organism, negative regulation of cysteine-type endopeptidase activity, negative regulation of osteoclast development, membrane, cytoplasm, protein binding, olfactory receptor binding, protein binding, cytoplasm, signal transduction, growth factor activity, plasma membrane, negative regulation of apoptotic process, extracellular space, membrane raft, cell surface, signaling receptor binding, anterior/posterior pattern specification, positive regulation of cell migration, cellular response to tumor necrosis factor, positive regulation of cell population proliferation, regulation of signal transduction, cellular response to fibroblast growth factor stimulus, anterior/posterior axis specification, embryo, somatic stem cell population maintenance, positive regulation of peptidyl-tyrosine phosphorylation, blood vessel development, activin receptor binding, nodal signaling pathway, cell migration involved in sprouting angiogenesis, cellular response to interleukin-6	TRUE	FALSE
NBPF4	ENSG00000196427	ENST00000415641	14	0	1	0	0.071428571		FALSE	FALSE
ZNF141	ENSG00000131127	ENST00000512994	8	0	1	0	0.125	nucleic acid binding, metal ion binding, multicellular organism development, nuclear chromatin, limb morphogenesis, transcription by RNA polymerase II	FALSE	FALSE
NBPF1	ENSG00000219481	ENST00000430580	28	0	2	0	0.071428571	protein binding	FALSE	FALSE
STOX2	ENSG00000173320	ENST00000513034	8	0	1	0	0.125	vesicle-mediated transport, endoplasmic reticulum to Golgi vesicle-mediated transport, regulation of protein complex stability, Golgi organization, regulation of transcription by RNA polymerase II, cellular_component, maternal placenta development	FALSE	FALSE
YIPF7	ENSG00000177752	ENST00000415895	8	0	0	1	0.125	integral component of membrane, endoplasmic reticulum membrane	FALSE	FALSE
GYPE	ENSG00000197465	ENST00000506264	8	0	1	0	0.125	nucleus, hydrolase activity, acting on acid anhydrides, in phosphorus-containing anhydrides, ATPase activity, nucleosome binding, NURF complex, nucleoplasm, hydrolase activity, nucleosome assembly, helicase activity, CENP-A containing nucleosome assembly, histone binding, regulation of transcription by RNA polymerase II, nuclear replication fork, chromatin assembly or disassembly, positive regulation of transcription, DNA-templated, condensed chromosome, ISWI-type complex, integral component of membrane, basement membrane, cell adhesion, extracellular space, integral component of membrane, integral component of plasma membrane	FALSE	FALSE
OSTC	ENSG00000198856	ENST00000613215	8	0	0	1	0.125	translation, cytoplasm, cytosol, cadherin binding, viral transcription, RNA binding, SRP-dependent cotranslational protein targeting to membrane, protein glycosylation, membrane, endoplasmic reticulum, dolichyl-diphosphooligosaccharide-protein glycotransferase activity	FALSE	FALSE
MIR16-1	ENSG00000208006	ENST00000385271					#VALUE!	mRNA binding involved in posttranscriptional gene silencing, miRNA mediated inhibition of translation, mRNA 3'-UTR binding, negative regulation of blood vessel endothelial cell proliferation involved in sprouting angiogenesis, extracellular vesicle, extracellular exosome, negative regulation of cell population proliferation, negative regulation of endothelial cell proliferation, negative regulation of fibroblast growth factor receptor signaling pathway, negative regulation of endothelial cell chemotaxis to vascular endothelial growth factor, negative regulation of G1/S transition of mitotic cell cycle, positive regulation of cardiac muscle cell apoptotic process, negative regulation of mitotic cell cycle, negative regulation of NF-kappaB transcription factor activity, negative regulation of cell chemotaxis to fibroblast growth factor, branching involved in blood vessel morphogenesis, negative regulation of trophoblast cell migration	FALSE	FALSE
ZNF718	ENSG00000250312	ENST00000642529	8	0	1	0	0.125	nucleic acid binding, metal ion binding, regulation of transcription by RNA polymerase II, nuclear chromatin	FALSE	FALSE
MRPL19	ENSG00000115364	ENST00000476622	14	0	1	0	0.071428571	translation, nucleus, nuclear membrane, mitochondrial large ribosomal subunit, mitochondrial translational elongation	FALSE	FALSE
LYPD6B	ENSG00000150556	ENST00000442722	14	0	1	0	0.071428571	microtubule binding, microtubule-based movement, mRNA transport, nucleotide binding, dendrite cytoplasm, cell projection, microtubule, ATPase activity, kinesin complex, axon guidance, organelle organization, synaptic vesicle transport, ciliary rootlet, axonal growth cone, acetylcholine receptor regulator activity, plasma membrane, extracellular region	FALSE	TRUE
INPP1	ENSG00000151689	ENST00000444194	14	0	1	0	0.071428571	integral component of membrane, metalloendopeptidase activity, metal ion binding, tRNA processing, transferase activity, transferring acyl groups, EKC/KEOPS complex, integral component of membrane, ceramide metabolic process, membrane, protein binding, negative regulation of ceramide biosynthetic process, ATP binding, mismatch repair, mismatch repair complex, DNA binding, cellular response to DNA damage stimulus, enzyme binding, protein kinase A regulatory subunit binding, plasma membrane, growth factor activity, extracellular space, heparin binding, identical protein binding, positive regulation of pathway-restricted SMAD protein phosphorylation, protein homodimerization activity, muscle organ development, response to gravity, positive regulation of macrophage chemotaxis, negative regulation of muscle hypertrophy, response to muscle activity, response to testosterone, skeletal muscle tissue regeneration, response to ethanol, positive regulation of transcription, DNA-templated, muscle cell cellular homeostasis, response to glucocorticoid, negative regulation of protein kinase B signaling, negative regulation of skeletal muscle satellite cell proliferation, negative regulation of myoblast proliferation, 3-hydroxyisobutyryl-CoA hydrolase activity, mitochondrion, branched-chain amino acid catabolic process, inositol phosphate dephosphorylation, metal ion binding, protein binding, signal transduction, inositol phosphate metabolic process	FALSE	FALSE
ZNF354A	ENSG00000169131	ENST00000520331	8	0	1	0	0.125	regulation of transcription, DNA-templated, nucleus, nucleoplasm, cytosol, regulation of transcription by RNA polymerase II, RNA polymerase II cis-regulatory region sequence-specific DNA binding, DNA-binding transcription factor activity, response to hypoxia, nucleolar fragmentation	FALSE	FALSE
ARL15	ENSG00000185305	ENST00000620747	8	0	1	0	0.125	electron transport chain, oxidation-reduction process, mitochondrial inner membrane, protein binding, mitochondrial respiratory chain complex I assembly, mitochondrial electron transport, NADH to ubiquinone, brain development, response to cAMP, cellular respiration, GTP binding, biological_process, protein binding	FALSE	FALSE
CEBPZOS	ENSG00000218739	ENST00000406711	14	0	1	0	0.071428571	cytoplasm, cytosol, membrane, mitochondrion	FALSE	FALSE
ZNF879	ENSG00000234284	ENST00000522442	8	0	1	0	0.125	nucleic acid binding, metal ion binding, regulation of transcription by RNA polymerase II, RNA polymerase II cis-regulatory region sequence-specific DNA binding, G protein-coupled receptor signaling pathway, G protein-coupled receptor activity, endoplasmic reticulum, plasma membrane, Golgi membrane, protein homodimerization activity, signal transduction, visual perception, protein binding, G protein-coupled glutamate receptor signaling pathway, glutamate receptor activity, detection of light stimulus involved in visual perception, positive regulation of calcium ion import, adenylate cyclase-inhibiting G protein-coupled glutamate receptor signaling pathway, locomotory behavior, retina development in camera-type eye, regulation of transcription, DNA-templated, nucleus, DNA binding, DNA-binding transcription factor activity, RNA polymerase II-specific	TRUE	FALSE
DRD3	ENSG00000151577	ENST00000467632	14	0	1	0	0.071428571	tRNA modification, queuine tRNA-ribosyltransferase activity, membrane, tRNA processing, protein homodimerization activity, protein heterodimerization activity, G protein-coupled receptor signaling pathway, G protein-coupled receptor activity, dopamine neurotransmitter receptor activity, negative regulation of protein kinase B signaling, membrane, signal transduction, adenylate cyclase-activating adrenergic receptor signaling pathway, regulation of dopamine secretion, positive regulation of cytokinesis, positive regulation of mitotic nuclear division, phospholipase C-activating dopamine receptor signaling pathway, cellular calcium ion homeostasis, locomotory behavior, dopamine neurotransmitter receptor activity, coupled via Gi/Go, visual learning, response to cocaine, response to drug, response to morphine, behavioral response to cocaine, regulation of dopamine uptake involved in synaptic transmission, negative regulation of voltage-gated calcium channel activity, social behavior, D1 dopamine receptor binding, response to amphetamine, G protein-coupled receptor internalization, learning or memory, regulation of lipid metabolic process, gastric emptying, regulation of locomotion, negative regulation of apoptotic process, positive regulation of transcription by RNA polymerase II, negative regulation of oligodendrocyte differentiation, regulation of neurotransmitter uptake, positive regulation of dopamine receptor signaling pathway, regulation of postsynaptic neurotransmitter receptor internalization, cell projection, dopaminergic synapse, GABA-ergic synapse, response to ethanol	FALSE	FALSE
TMEM14C	ENSG00000111843	ENST00000541412	8	0	1	0	0.125	nucleus, negative regulation of signal transduction, cell population proliferation, ribosomal large subunit biogenesis, membrane, mitochondrion, erythrocyte differentiation, mitochondrial inner membrane, mitochondrial membrane	FALSE	FALSE
RAB23	ENSG00000112210	ENST00000468148	8	0	1	0	0.125	membrane, GTPase activity, protein transport, cytosol, endosome, multicellular organism development, cell junction, autophagosome, phagocytic vesicle, intracellular protein transport, autophagosome assembly, GTP metabolic process, cellular defense response	FALSE	FALSE
THOC7	ENSG00000163634	ENST00000469584	14	0	1	0	0.071428571	cilium, calcium ion binding, mRNA processing, RNA splicing, RNA binding, cytoplasm, cytosol, mRNA export from nucleus, nuclear chromosome, telomeric region, mRNA 3'-end processing, viral mRNA export from host cell nucleus	FALSE	TRUE
MRPL2	ENSG00000112651	ENST00000388752	8	0	1	0	0.125	nucleoplasm, nuclear chromatin, chromatin binding, reciprocal meiotic recombination, cleavage involved in rRNA processing, RNA binding, nucleolus, ribosome biogenesis, maturation of SSU-rRNA from tricistronic rRNA transcript (SSU-rRNA, 5.8S rRNA, LSU-rRNA), ubiquitin-dependent protein catabolic process, protein ubiquitination, Cul7-RING ubiquitin ligase complex, cytoplasm, Golgi apparatus, protein binding, viral process, centrosome, cytosol, anaphase-promoting complex, mitotic cytokinesis, Golgi organization, vasculogenesis, cytoplasm, kinesin complex, protein binding, structural constituent of ribosome, ribosome, mitochondrion, mitochondrial large ribosomal subunit, mitochondrial translational elongation	FALSE	FALSE
RPL7L1	ENSG00000146223	ENST00000493763	8	0	0	1	0.125	post-chaperonin tubulin folding pathway, cytoplasm, GTPase activity, protein folding, cytoskeleton, chaperone binding, protein binding, positive regulation of transcription, DNA-templated, structural constituent of ribosome, maturation of LSU-rRNA from tricistronic rRNA transcript (SSU-rRNA, 5.8S rRNA, LSU-rRNA), ribosome, blastocyst formation	FALSE	FALSE
FAXC	ENSG00000146267	ENST00000538471	8	0	1	0	0.125	integral component of membrane	FALSE	FALSE
TREML1	ENSG00000161911	ENST00000437044	8	0	1	0	0.125	membrane, plasma membrane, innate immune response, regulation of immune response, platelet activation	FALSE	FALSE
IL22RA2	ENSG00000164485	ENST00000349184	8	0	0	1	0.125	membrane, plasma membrane, cytokine-mediated signaling pathway, regulation of bone resorption, protein binding, extracellular space, integral component of membrane, cytokine-mediated signaling pathway, interleukin-22 receptor activity, negative regulation of inflammatory response	FALSE	FALSE
RSPH9	ENSG00000172426	ENST00000372165	8	0	1	0	0.125	Ran GTPase binding, cytoplasm, RNA binding, nucleoplasm, protein binding, gene silencing by RNA, RISC complex, nuclear export signal receptor activity, regulation of protein export from nucleus, miRNA metabolic process, pre-miRNA export from nucleus, RISC complex binding, DNA repair, nucleus, transferase activity, cytosol, cellular response to DNA damage stimulus, DNA replication, DNA-directed DNA polymerase activity, pyrimidine dimer repair, cellular response to UV-C, replication fork, site of double-strand break, error-free translesion synthesis, regulation of DNA repair, nucleotide binding, GTPase activity, protein binding, identical protein binding, translation elongation factor activity, platelet degranulation, nuclear-transcribed mRNA catabolic process, no-go decay, nucleus, cytoplasm, nucleolus, nuclear membrane, spindle, cilium assembly, radial spoke, cytoskeleton, motile cilium, protein binding, 9+2 motile cilium, motile cilium assembly, cilium movement	FALSE	TRUE
LY6G5C	ENSG00000204428	ENST00000474678	8	0	1	0	0.125	nucleic acid binding, protein kinase regulator activity, kinase activity, Wnt signaling pathway, ribonucleoprotein complex binding, liver regeneration, nucleus, plasma membrane, nuclear matrix, negative regulation of blood vessel endothelial cell migration, endothelial tube morphogenesis, protein binding, extracellular region, nucleoplasm, extracellular exosome, neutrophil degranulation, secretory granule lumen, PcG protein complex, signaling receptor binding, protein serine/threonine kinase activity, chromatin binding, positive regulation of pathway-restricted SMAD protein phosphorylation, positive regulation of activin receptor signaling pathway, adiponectin-activated signaling pathway, protein kinase regulator activity, Wnt signaling pathway, extracellular region, external side of plasma membrane, extracellular region, integral component of membrane, external side of plasma membrane	FALSE	FALSE
MIR92A1	ENSG00000283705	ENST00000385233					#VALUE!	mRNA binding involved in posttranscriptional gene silencing, gene silencing by miRNA, negative regulation of gene expression, negative regulation of cell migration involved in sprouting angiogenesis, extracellular vesicle, negative regulation of matrix metallopeptidase secretion, positive regulation of tyrosine phosphorylation of STAT protein, cellular response to bacterial lipopeptide, perinuclear region of cytoplasm, negative regulation of coagulation, positive regulation of cardiac muscle cell proliferation, negative regulation of serine-type endopeptidase activity, negative regulation of reverse cholesterol transport, negative regulation of apolipoprotein A-I-mediated signaling pathway, extracellular space, gene silencing by miRNA, positive regulation of gene expression, negative regulation of blood vessel endothelial cell migration, negative regulation of sprouting angiogenesis, cellular response to low-density lipoprotein particle stimulus, positive regulation of inflammatory response, positive regulation of transcription by RNA polymerase II, cytoplasm, positive regulation of metalloendopeptidase activity, positive regulation of necrotic cell death, positive regulation of acute inflammatory response, positive regulation of interleukin-6 production, positive regulation of JUN kinase activity, negative regulation of nitric oxide biosynthetic process, cellular response to fatty acid, vascular endothelial cell response to fluid shear stress, negative regulation of endothelial cell-matrix adhesion via fibronectin, positive regulation of leukocyte adhesion to vascular endothelial cell	FALSE	FALSE
MIR20A	ENSG00000283762	ENST00000362279					#VALUE!	mRNA binding involved in posttranscriptional gene silencing, miRNA mediated inhibition of translation, positive regulation of vascular associated smooth muscle cell migration, mRNA 3'-UTR binding, positive regulation of angiogenesis, negative regulation of inflammatory response, extracellular vesicle, negative regulation of cardiac muscle cell apoptotic process, cellular response to vascular endothelial growth factor stimulus, cellular response to lipopolysaccharide, positive regulation of osteoblast differentiation, outflow tract morphogenesis, positive regulation of cardiac muscle hypertrophy in response to stress, negative regulation of phosphatidylinositol 3-kinase signaling, negative regulation of p38MAPK cascade, negative regulation of protein kinase activity, negative regulation of protein serine/threonine kinase activity	FALSE	FALSE
MIR15A	ENSG00000283785	ENST00000607334					#VALUE!	mRNA binding involved in posttranscriptional gene silencing, miRNA mediated inhibition of translation, mRNA 3'-UTR binding, negative regulation of blood vessel endothelial cell proliferation involved in sprouting angiogenesis, extracellular vesicle, extracellular exosome, negative regulation of cell population proliferation, negative regulation of endothelial cell proliferation, negative regulation of fibroblast growth factor receptor signaling pathway, negative regulation of endothelial cell chemotaxis to vascular endothelial growth factor, negative regulation of G1/S transition of mitotic cell cycle, positive regulation of cardiac muscle cell apoptotic process, negative regulation of mitotic cell cycle, negative regulation of NF-kappaB transcription factor activity, negative regulation of cell chemotaxis to fibroblast growth factor, branching involved in blood vessel morphogenesis, negative regulation of trophoblast cell migration, extracellular space, gene silencing by miRNA, negative regulation of vascular endothelial growth factor production, positive regulation of endothelial cell apoptotic process, negative regulation of blood vessel endothelial cell proliferation involved in sprouting angiogenesis, extracellular vesicle, extracellular exosome, positive regulation of apoptotic process, negative regulation of angiogenesis, negative regulation of I-kappaB kinase/NF-kappaB signaling, negative regulation of peptidyl-threonine phosphorylation, negative regulation of cyclin-dependent protein serine/threonine kinase activity, negative regulation of cell chemotaxis to fibroblast growth factor	FALSE	FALSE
MIR18A	ENSG00000283815	ENST00000362310					#VALUE!	mRNA binding involved in posttranscriptional gene silencing, negative regulation of sprouting angiogenesis, perinuclear region of cytoplasm	FALSE	FALSE
MIR19A	ENSG00000284204	ENST00000384878					#VALUE!	mRNA binding involved in posttranscriptional gene silencing, negative regulation of sprouting angiogenesis, perinuclear region of cytoplasm, extracellular space, negative regulation of interleukin-6 production, negative regulation of sprouting angiogenesis, negative regulation of inflammatory response to antigenic stimulus, negative regulation of matrix metallopeptidase secretion, negative regulation of toll-like receptor signaling pathway, positive regulation of tyrosine phosphorylation of STAT protein, positive regulation of B cell receptor signaling pathway, cellular response to bacterial lipopeptide, regulation of cardiac conduction	FALSE	FALSE
MIR19B1	ENSG00000284375	ENST00000384829					#VALUE!	mRNA binding involved in posttranscriptional gene silencing, gene silencing by miRNA, negative regulation of gene expression, negative regulation of cell migration involved in sprouting angiogenesis, extracellular vesicle, negative regulation of matrix metallopeptidase secretion, positive regulation of tyrosine phosphorylation of STAT protein, cellular response to bacterial lipopeptide, perinuclear region of cytoplasm, negative regulation of coagulation, positive regulation of cardiac muscle cell proliferation, negative regulation of serine-type endopeptidase activity, negative regulation of reverse cholesterol transport, negative regulation of apolipoprotein A-I-mediated signaling pathway	FALSE	FALSE
MIR17	ENSG00000284536	ENST00000385012					#VALUE!	membrane, synapse, axonogenesis, receptor complex, grooming behavior, striatum development, skin development, positive regulation of synapse assembly, extracellular space, gene silencing by miRNA, positive regulation of vascular associated smooth muscle cell proliferation, mRNA 3'-UTR binding, negative regulation of sprouting angiogenesis, extracellular exosome, negative regulation of toll-like receptor signaling pathway, negative regulation of cellular senescence, negative regulation of systemic arterial blood pressure, positive regulation of cardiac muscle cell apoptotic process, negative regulation of cysteine-type endopeptidase activity involved in apoptotic process, positive regulation of phagocytosis, positive regulation of hydrogen peroxide-mediated programmed cell death, positive regulation of cardiac muscle hypertrophy in response to stress, positive regulation of metalloendopeptidase activity, positive regulation of pulmonary blood vessel remodeling, negative regulation of vascular associated smooth muscle cell apoptotic process, negative regulation of intrinsic apoptotic signaling pathway, positive regulation of fibroblast proliferation	FALSE	FALSE
AIF1	ENSG00000204472	ENST00000376059	8	0	1	0	0.125	metal ion binding, ruffle membrane, positive regulation of protein phosphorylation, inflammatory response, positive regulation of muscle hyperplasia, cerebellum development, positive regulation of cell migration, cellular response to hormone stimulus, negative regulation of apoptotic process, positive regulation of smooth muscle cell proliferation, actin filament bundle assembly, response to electrical stimulus, cellular response to morphine, cellular response to hydroperoxide, ruffle, nucleus, cytosol, lamellipodium, perikaryon, positive regulation of interleukin-6 production, plasma membrane, protein binding, molecular_function, actin filament polymerization, positive regulation of monocyte chemotaxis, negative regulation of smooth muscle cell proliferation, regulation of gene expression, positive regulation of T cell migration, positive regulation of smooth muscle cell chemotaxis, negative regulation of smooth muscle cell chemotaxis	FALSE	FALSE
RHBDD2	ENSG00000005486	ENST00000428119	8	0	1	0	0.125	immune response, positive regulation of cell migration, chemotaxis, cytokine activity, G protein-coupled receptor signaling pathway, receptor ligand activity, positive regulation of endothelial cell proliferation, signal transduction, neutrophil chemotaxis, positive regulation of GTPase activity, lymphocyte chemotaxis, positive regulation of ERK1 and ERK2 cascade, cellular response to interleukin-1, T cell chemotaxis, extracellular region, chemokine activity, extracellular space, protein binding, inflammatory response, cytoskeleton organization, CCR3 chemokine receptor binding, CCR chemokine receptor binding, monocyte chemotaxis, cell-cell signaling, positive regulation of actin filament polymerization, positive regulation of angiogenesis, lymphocyte chemotaxis, chemokine-mediated signaling pathway, cellular response to interferon-gamma, cellular response to tumor necrosis factor, integral component of membrane, membrane, nucleoplasm, integral component of endoplasmic reticulum membrane, misfolded protein binding, ubiquitin-specific protease binding, perinuclear region of cytoplasm	FALSE	FALSE
UBE2E1	ENSG00000170142	ENST00000467766	14	0	0	1	0.071428571	nucleic acid binding, metal ion binding, nucleotide binding, transferase activity, protein binding, nucleus, protein polyubiquitination, protein K48-linked ubiquitination, ISG15 transferase activity, cellular response to DNA damage stimulus, nucleus, ATP binding, protein ubiquitination, ubiquitin-protein transferase activity, histone monoubiquitination, protein K48-linked ubiquitination, cytosol, regulation of mitotic cell cycle phase transition, ubiquitin ligase complex, ISG15-protein conjugation	FALSE	FALSE
HOXA9	ENSG00000078399	ENST00000673917	8	0	1	0	0.125	regulation of transcription, DNA-templated, sequence-specific DNA binding, nucleoplasm, DNA-binding transcription factor activity, RNA polymerase II-specific, RNA polymerase II cis-regulatory region sequence-specific DNA binding, positive regulation of transcription by RNA polymerase II, sequence-specific double-stranded DNA binding, enzyme binding, endothelial cell activation, proximal/distal pattern formation, spermatogenesis, male gonad development, mammary gland development, embryonic skeletal system development, definitive hemopoiesis	FALSE	FALSE
NPY	ENSG00000122585	ENST00000407573	8	0	0	1	0.125	phosphorylation, nucleus, nuclease activity, extracellular region, Golgi apparatus, protein binding, neuropeptide signaling pathway, G protein-coupled receptor binding, G protein-coupled receptor activity, neuropeptide hormone activity, chemical synaptic transmission, calcium channel regulator activity, adult feeding behavior, cerebral cortex development, intestinal epithelial cell differentiation, regulation of blood pressure	FALSE	FALSE
MYD88	ENSG00000172936	ENST00000652213	14	0	1	0	0.071428571	signal transduction, TIR domain binding, cellular response to lipopolysaccharide, positive regulation of cytokine production involved in inflammatory response, cellular response to oxidised low-density lipoprotein particle stimulus, defense response to protozoan, cytoplasm, innate immune response, plasma membrane, identical protein binding, cytosol, interleukin-1-mediated signaling pathway, cellular response to mechanical stimulus, positive regulation of interleukin-8 production, positive regulation of type I interferon production, toll-like receptor 9 signaling pathway, regulation of inflammatory response, type I interferon signaling pathway, protein self-association, 3'-UTR-mediated mRNA stabilization, Toll-like receptor binding, signaling receptor binding, interleukin-1 receptor binding, JNK cascade, induced systemic resistance, immunoglobulin mediated immune response, lipopolysaccharide-mediated signaling pathway, response to lipopolysaccharide, regulation of interleukin-6 production, positive regulation of chemokine production, regulation of cell population proliferation, positive regulation of smooth muscle cell proliferation, establishment of endothelial intestinal barrier, regulation of chemokine (C-X-C motif) ligand 1 production, postsynaptic density	FALSE	FALSE
ZNF713	ENSG00000178665	ENST00000633730	8	0	1	0	0.125	cytoplasm, cell cycle, cell division, GTPase activity, cellular protein localization, septin ring, septin complex, regulation of transcription, DNA-templated, translation, nucleic acid binding, regulation of transcription, DNA-templated, metal ion binding, DNA binding, DNA-binding transcription factor activity, RNA polymerase II-specific, RNA polymerase II cis-regulatory region sequence-specific DNA binding	FALSE	FALSE
LRRD1	ENSG00000240720	ENST00000458448	8	0	1	0	0.125	signal transduction	FALSE	FALSE
CASTOR2	ENSG00000274070	ENST00000616305	8	0	0	1	0.125	DNA binding, regulation of transcription by RNA polymerase II, cytoplasm, identical protein binding, negative regulation of TORC1 signaling, regulation of intracellular signal transduction	FALSE	FALSE
PDGFRL	ENSG00000104213	ENST00000541323	8	0	1	0	0.125	G protein-coupled receptor signaling pathway, cellular_component, platelet-derived growth factor beta-receptor activity	FALSE	FALSE
RPL35A	ENSG00000182899	ENST00000647248	14	0	0	1	0.071428571	translation, RNA binding, protein binding, tRNA binding, cytosol, viral transcription, translational initiation, SRP-dependent cotranslational protein targeting to membrane	FALSE	FALSE
ZNF717	ENSG00000227124	ENST00000652011	14	0	1	0	0.071428571	nucleic acid binding	FALSE	FALSE
MRPS2	ENSG00000122140	ENST00000453385	8	0	1	0	0.125	translation, small ribosomal subunit, mitochondrial translation, mitochondrial translational elongation, mitochondrial small ribosomal subunit	FALSE	FALSE
GLIPR2	ENSG00000122694	ENST00000619700	8	0	1	0	0.125	metalloendopeptidase inhibitor activity, negative regulation of cell migration, plasma membrane, anchored component of membrane, serine-type endopeptidase inhibitor activity, negative regulation of peptidase activity, endopeptidase inhibitor activity, sprouting angiogenesis, coreceptor activity involved in canonical Wnt signaling pathway, blood vessel maturation, embryonic forelimb morphogenesis, canonical Wnt signaling pathway, positive regulation of canonical Wnt signaling pathway, extracellular region, Golgi apparatus, protein homodimerization activity, extracellular exosome, positive regulation of epithelial to mesenchymal transition	FALSE	FALSE
KLF4	ENSG00000136826	ENST00000610832	8	0	1	0	0.125	positive regulation of gene expression, negative regulation of cell migration involved in sprouting angiogenesis, negative regulation of NF-kappaB transcription factor activity, negative regulation of heterotypic cell-cell adhesion, positive regulation of nitric oxide biosynthetic process, positive regulation of transcription by RNA polymerase II, negative regulation of cysteine-type endopeptidase activity involved in apoptotic process, positive regulation of transcription, DNA-templated, metal ion binding, zinc ion binding, DNA-binding transcription factor activity, regulation of phosphatidylinositol 3-kinase activity, DNA-binding transcription factor activity, RNA polymerase II-specific, RNA polymerase II cis-regulatory region sequence-specific DNA binding, DNA-binding transcription activator activity, RNA polymerase II-specific, negative regulation of transcription by RNA polymerase II, RNA polymerase II transcription factor binding, positive regulation of telomerase activity, positive regulation of cellular protein metabolic process, cis-regulatory region sequence-specific DNA binding, transcription cofactor binding, beta-catenin binding, phosphatidylinositol 3-kinase regulator activity, sequence-specific DNA binding, transcription, DNA-templated, epidermal cell differentiation, negative regulation of phosphatidylinositol 3-kinase signaling, stem cell population maintenance, negative regulation of cell migration, response to retinoic acid, regulation of cell population proliferation, fat cell differentiation, positive regulation of hemoglobin biosynthetic process, regulation of axon regeneration, positive regulation of protein metabolic process, canonical Wnt signaling pathway, cellular response to hydrogen peroxide, cellular response to retinoic acid, cellular response to organic cyclic compound, regulation of blastocyst development, positive regulation of core promoter binding, cellular response to leukemia inhibitory factor, chromatin, nuclear euchromatin	TRUE	FALSE
XPA	ENSG00000136936	ENST00000462523	8	0	1	0	0.125	metal ion binding, DNA repair, damaged DNA binding, host cell nucleus, intercellular bridge, protein binding, base-excision repair, transcription-coupled nucleotide-excision repair, nucleotide-excision repair, preincision complex stabilization, nucleotide-excision repair, DNA incision, 5'-to lesion, global genome nucleotide-excision repair, nucleotide-excision repair factor 1 complex, nucleotide-excision repair, preincision complex assembly, response to oxidative stress, response to UV, UV protection, response to auditory stimulus, multicellular organism growth, nucleotide-excision repair involved in interstrand cross-link repair	FALSE	FALSE
DPH7	ENSG00000148399	ENST00000277540	8	0	0	1	0.125	translation, mitochondrion, ribosome, structural constituent of ribosome, mitochondrial large ribosomal subunit, mitochondrial translational elongation, protein binding, peptidyl-diphthamide biosynthetic process from peptidyl-histidine	FALSE	FALSE
GNAQ	ENSG00000156052	ENST00000411677	8	0	0	1	0.125	signal transduction, G-protein beta/gamma-subunit complex binding, guanyl nucleotide binding, negative regulation of protein kinase activity, membrane, nucleotide binding, Golgi apparatus, GTP binding, positive regulation of GTPase activity, G protein-coupled acetylcholine receptor signaling pathway, entrainment of circadian clock, synapse, heterotrimeric G-protein complex, adenylate cyclase-modulating G protein-coupled receptor signaling pathway, blood coagulation, adenylate cyclase-activating G protein-coupled receptor signaling pathway, type 2A serotonin receptor binding, activation of phospholipase C activity	FALSE	FALSE
COQ4	ENSG00000167113	ENST00000372875	8	0	1	0	0.125	ubiquinone biosynthetic process, mitochondrion, protein-containing complex	FALSE	FALSE
ZNF169	ENSG00000175787	ENST00000481550	8	0	1	0	0.125	mRNA binding involved in posttranscriptional gene silencing, extracellular exosome, cellular response to amyloid-beta, negative regulation of protein kinase B signaling, negative regulation of transforming growth factor beta receptor signaling pathway, extracellular space, regulation of transcription, DNA-templated, nucleus, DNA binding, regulation of transcription by RNA polymerase II, DNA-binding transcription factor activity, RNA polymerase II-specific, negative regulation of transcription by RNA polymerase II	FALSE	FALSE
ABRAXAS1	ENSG00000163322	ENST00000506553	14	0	0	1	0.071428571	chromatin organization, cellular response to DNA damage stimulus, nuclear body, polyubiquitin modification-dependent protein binding, protein deubiquitination, positive regulation of DNA repair, mitotic spindle assembly, double-strand break repair via nonhomologous end joining, protein K63-linked deubiquitination	FALSE	FALSE
LCN6	ENSG00000267206	ENST00000476567	8	0	1	0	0.125	extracellular region	FALSE	FALSE
ZRANB1	ENSG00000019995	ENST00000359653	8	0	1	0	0.125	cytoplasm, metal ion binding, cytosol, peptidase activity, proteolysis, Wnt signaling pathway, positive regulation of Wnt signaling pathway, cell migration, regulation of cell morphogenesis, K63-linked polyubiquitin modification-dependent protein binding, protein deubiquitination involved in ubiquitin-dependent protein catabolic process	FALSE	FALSE
MINPP1	ENSG00000107789	ENST00000536010	8	0	1	0	0.125	extracellular region, angiogenesis, collagen-containing extracellular matrix, negative regulation of cell migration involved in sprouting angiogenesis, cell migration involved in sprouting angiogenesis, cytoplasm, centrosome, perinuclear region of cytoplasm, synapse, spindle, extracellular exosome, synaptic vesicle endocytosis, synapse organization, adult locomotory behavior, regulation of dopamine secretion, regulation of neuron death, nucleus, nucleoplasm, cell differentiation, positive regulation of transcription by RNA polymerase II, molecular_function, cellular response to cisplatin, oxidation-reduction process, cellular amino acid metabolic process, cytoplasm, ATP binding, mitochondrion, GTP binding, protein binding, glutamate dehydrogenase (NADP+) activity, positive regulation of insulin secretion, glutamate biosynthetic process, glutamate dehydrogenase (NAD+) activity, NAD+ binding, glutamate catabolic process, nucleus, DNA repair, protein binding, positive regulation of double-strand break repair via nonhomologous end joining, regulation of double-strand break repair via homologous recombination, phosphatase activity, hydrolase activity, endoplasmic reticulum lumen, protein dephosphorylation, extracellular exosome, inositol phosphate metabolic process, inositol phosphate phosphatase activity, inositol-1,3,4,5,6-pentakisphosphate 3-phosphatase activity, inositol-1,3,4,5-tetrakisphosphate 3-phosphatase activity, protein histidine phosphatase activity	FALSE	FALSE
ABRAXAS2	ENSG00000165660	ENST00000298492	8	0	0	1	0.125	cytoplasm, cytoskeleton, microtubule, chromosome segregation, midbody, spindle pole, cytosol, protein K63-linked deubiquitination, mitotic cell cycle, response to ischemia, spindle pole centrosome	FALSE	FALSE
GHITM	ENSG00000165678	ENST00000372134	8	0	1	0	0.125	integral component of membrane, mitochondrial inner membrane, protein binding, molecular_function, inner mitochondrial membrane organization, positive regulation of mitochondrial ATP synthesis coupled electron transport	FALSE	FALSE
TMEM72	ENSG00000187783	ENST00000544540	8	0	0	1	0.125	integral component of membrane	FALSE	FALSE
ZNF485	ENSG00000198298	ENST00000430885	8	0	1	0	0.125	ion channel regulator activity, integral component of membrane, potassium ion transmembrane transport, ion transmembrane transport, regulation of cardiac conduction, potassium channel activity, monovalent inorganic cation transport, nucleic acid binding, RNA splicing, spliceosomal complex, membrane, cytosol, mRNA splicing, via spliceosome, plasma membrane, regulation of RNA splicing, fibroblast growth factor receptor signaling pathway, RNA processing, transcription factor binding, regulation of transcription, DNA-templated, nucleic acid binding, metal ion binding, protein binding, DNA-binding transcription factor activity, RNA polymerase II-specific, RNA polymerase II cis-regulatory region sequence-specific DNA binding, negative regulation of transcription by RNA polymerase II, regulation of transcription, DNA-templated, nucleus, DNA binding, positive regulation of transcription by RNA polymerase II, RNA polymerase II cis-regulatory region sequence-specific DNA binding	FALSE	FALSE
SULT1B1	ENSG00000173597	ENST00000512870	14	0	1	0	0.071428571	xenobiotic metabolic process, sulfation, transferase activity, cytosol, protein binding, epithelial cell differentiation, ethanol catabolic process, flavonoid metabolic process	FALSE	FALSE
MPPED2	ENSG00000066382	ENST00000448418	8	0	1	0	0.125	hormone activity, transforming growth factor beta receptor signaling pathway, positive regulation of transcription by RNA polymerase II, extracellular space, G protein-coupled receptor signaling pathway, female gamete generation, regulation of signaling receptor activity, peptide hormone processing, progesterone biosynthetic process, follicle-stimulating hormone signaling pathway, positive regulation of gene expression, positive regulation of bone resorption, cytoplasm, nucleoplasm, cytosol, focal adhesion, hydrolase activity, nucleotide binding, manganese ion binding, phosphoric diester hydrolase activity	FALSE	FALSE
GSTP1	ENSG00000084207	ENST00000398606	8	0	1	0	0.125	cytoplasm, metal ion binding, Golgi apparatus, protein binding, visual perception, calcium channel regulator activity, protein binding, negative regulation of ERK1 and ERK2 cascade, negative regulation of fibroblast proliferation, negative regulation of interleukin-1 beta production, cellular response to lipopolysaccharide, regulation of ERK1 and ERK2 cascade, nucleus, transferase activity, cytosol, extracellular space, extracellular region, glutathione metabolic process, neutrophil degranulation, secretory granule lumen, central nervous system development, cellular response to oxidative stress, glutathione peroxidase activity, hepoxilin biosynthetic process, fatty acid binding, negative regulation of nitric-oxide synthase biosynthetic process, drug binding, kinase regulator activity, S-nitrosoglutathione binding, glutathione binding, response to reactive oxygen species, negative regulation of biosynthetic process, animal organ regeneration, response to estradiol, regulation of stress-activated MAPK cascade, positive regulation of superoxide anion generation, common myeloid progenitor cell proliferation, negative regulation of I-kappaB kinase/NF-kappaB signaling, response to ethanol, cellular response to epidermal growth factor stimulus, cellular response to cell-matrix adhesion, negative regulation of smooth muscle cell chemotaxis, plasma membrane	FALSE	FALSE
RNF141	ENSG00000110315	ENST00000533412	8	0	0	1	0.125	extracellular region, negative regulation of execution phase of apoptosis, membrane, protein binding, protein autoubiquitination	FALSE	FALSE
CCNJL	ENSG00000135083	ENST00000644313	14	0	1	0	0.071428571	protein binding, cytoplasm, cyclin-dependent protein serine/threonine kinase regulator activity, mitotic cell cycle phase transition	FALSE	FALSE
LMO1	ENSG00000166407	ENST00000534484	8	0	0	1	0.125	nucleus, membrane, response to stimulus, cilium, protein localization to cilium, G protein-coupled receptor binding, phagocytosis, recognition, regulation of G protein-coupled receptor signaling pathway, intraciliary transport, retina development in camera-type eye, protein localization to photoreceptor outer segment, membrane, endoplasmic reticulum, Golgi apparatus, synapse, acetylcholine receptor binding, synaptic transmission, cholinergic, protein folding, protein binding, positive regulation of cytosolic calcium ion concentration, positive regulation of transcription by RNA polymerase II, metal ion binding, nucleoplasm, negative regulation of transcription by RNA polymerase II	TRUE	TRUE
KCNK7	ENSG00000173338	ENST00000394217	8	0	1	0	0.125	potassium channel activity, integral component of membrane, voltage-gated ion channel activity, regulation of ion transmembrane transport, plasma membrane, potassium ion leak channel activity	FALSE	FALSE
VEGFB	ENSG00000173511	ENST00000426086	8	0	0	1	0.125	nucleus, cytoplasm, protein-containing complex, Hsp90 protein binding, protein C-terminus binding, chaperone binding, integrin-mediated signaling pathway, cell adhesion, cell projection, extracellular region, extracellular exosome, integrin binding, platelet aggregation, platelet alpha granule lumen, substrate adhesion-dependent cell spreading, leukocyte cell-cell adhesion, transferase activity, transferring phosphorus-containing groups, transferase activity, protein binding, molecular_function, tRNA 2'-phosphotransferase activity, nucleoplasm, metal ion binding, UDP-sugar diphosphatase activity, protein binding, integral component of membrane, unfolded protein binding, growth factor activity, signal transduction, protein binding, positive regulation of cell division, positive regulation of angiogenesis, angiogenesis, platelet alpha granule lumen, chemoattractant activity, positive regulation of protein phosphorylation, positive regulation of endothelial cell proliferation, sprouting angiogenesis, induction of positive chemotaxis, vascular endothelial growth factor receptor 1 binding, protein O-linked glycosylation, response to drug, coronary vasculature development, negative regulation of apoptotic process, negative regulation of neuron apoptotic process, positive regulation of protein kinase B signaling	FALSE	FALSE
RPLP2	ENSG00000177600	ENST00000530797	8	0	1	0	0.125	signal transduction, cellular response to DNA damage stimulus, cytoplasm, negative regulation of apoptotic process, hydrolase activity, nucleoplasm, positive regulation of apoptotic process, positive regulation of NF-kappaB transcription factor activity, regulation of I-kappaB kinase/NF-kappaB signaling, death receptor binding, apoptotic signaling pathway, structural constituent of ribosome, translational elongation, translation, protein binding, extracellular exosome, translational initiation, SRP-dependent cotranslational protein targeting to membrane	FALSE	FALSE
TMEM179B	ENSG00000185475	ENST00000533861	8	0	0	1	0.125	integral component of membrane, nuclear speck, integral component of membrane, protein binding, neutrophil degranulation, azurophil granule membrane	FALSE	FALSE
ANGPTL5	ENSG00000187151	ENST00000334289	8	0	1	0	0.125	protein binding, ion transport, calcium ion transmembrane transport, ion channel activity, plasma membrane, calcium ion transport, platelet activation, manganese ion transport, store-operated calcium channel activity, cation channel complex, cation transport, clathrin binding, ATPase binding, aging, neuron differentiation, positive regulation of neuron differentiation, positive regulation of calcium ion transport, cellular response to hypoxia, extracellular region, extracellular space	FALSE	FALSE
SMTNL1	ENSG00000214872	ENST00000527972	8	0	0	1	0.125	nucleus, calmodulin binding, microtubule organizing center, protein phosphatase 1 binding, CH domain binding, response to activity, actin cytoskeleton organization, negative regulation of transcription, DNA-templated, muscle organ morphogenesis, M band, filamentous actin	FALSE	FALSE
RHOBTB3	ENSG00000164292	ENST00000510623	28	0	2	0	0.071428571	GTPase activity, ATPase activity, protein binding, nucleotide binding, Golgi apparatus, cytoplasm, intracellular membrane-bounded organelle, cytoplasmic vesicle, cell migration, cell cortex, regulation of cell shape, actin filament organization, trans-Golgi network membrane, cortical cytoskeleton organization, cell projection	FALSE	FALSE
GDNF	ENSG00000168621	ENST00000620847	14	0	1	0	0.071428571	structural constituent of nuclear pore, nucleus, membrane, nuclear membrane, protein import into nucleus, protein binding, host cell, RNA export from nucleus, viral process, viral transcription, regulation of cellular response to heat, transcription-dependent tethering of RNA polymerase II gene DNA at nuclear periphery, protein localization to nuclear inner membrane, protein binding, enzyme binding, regulation of DNA double-strand break processing, growth factor activity, Golgi apparatus, extracellular region, protein binding, receptor tyrosine kinase binding, MAPK cascade, negative regulation of neuron apoptotic process, negative regulation of apoptotic process, regulation of dopamine uptake involved in synaptic transmission, metanephros development, neuron projection development, positive regulation of branching involved in ureteric bud morphogenesis, sympathetic nervous system development, commissural neuron axon guidance, positive regulation of monooxygenase activity, adult locomotory behavior, chemoattractant activity involved in axon guidance, dorsal spinal cord development, peristalsis, mRNA stabilization, embryonic organ development, regulation of stem cell differentiation, ureteric bud development, postsynaptic membrane organization, ureteric bud formation	FALSE	FALSE
TMED2	ENSG00000086598	ENST00000509052	8	0	1	0	0.125	cytoplasm, nucleoplasm, cytoskeleton, centriole, cell projection, centrosome, cilium assembly, regulation of neuron death, membrane, protein transport, endoplasmic reticulum, Golgi apparatus, intracellular protein transport, COPI-coated vesicle membrane, protein binding, Golgi cisterna membrane, retrograde vesicle-mediated transport, Golgi to endoplasmic reticulum, endoplasmic reticulum-Golgi intermediate compartment, Golgi membrane, COPII vesicle coating, protein localization to plasma membrane, vesicle cargo loading, COPI-coated vesicle, in utero embryonic development, neural tube closure, maternal placenta development, positive regulation of gene expression, multicellular organism growth, PERK-mediated unfolded protein response, labyrinthine layer blood vessel development, negative regulation of endoplasmic reticulum stress-induced eIF2 alpha phosphorylation	FALSE	TRUE
PRR4	ENSG00000111215	ENST00000544994	8	0	1	0	0.125	extracellular space, retina homeostasis	TRUE	FALSE
EMB	ENSG00000170571	ENST00000514111	14	0	1	0	0.071428571	ion transport, voltage-gated potassium channel activity, potassium ion transport, potassium ion transmembrane transport, sodium ion transmembrane transport, nucleotide binding, voltage-gated ion channel activity, regulation of ion transmembrane transport, sodium ion transport, cellular response to cAMP, intracellular cAMP-activated cation channel activity, voltage-gated cation channel activity, regulation of membrane potential, retinal cone cell development, dendrite, plasma membrane, cell adhesion, membrane, cell junction, integral component of plasma membrane, cell-cell adhesion mediator activity, dendrite self-avoidance	TRUE	FALSE
DUSP6	ENSG00000139318	ENST00000548755	8	0	1	0	0.125	protein binding, peptidyl-tyrosine dephosphorylation, negative regulation of protein phosphorylation, positive regulation of cell death, cell differentiation, regulation of heart growth, response to growth factor, positive regulation of apoptotic process, activation of MAPK activity, peptidyl-threonine dephosphorylation	FALSE	FALSE
NAB2	ENSG00000166886	ENST00000342556	8	0	1	0	0.125	membrane, protein binding, molecular_function, nuclear envelope, regulation of transcription, DNA-templated, transcription coregulator activity, positive regulation of tau-protein kinase activity, identical protein binding, transcription corepressor activity, endochondral ossification, myelination	FALSE	FALSE
CLTB	ENSG00000175416	ENST00000510734	14	0	0	1	0.071428571	integral component of membrane, mitochondrial inner membrane, mitochondrial membrane, mitochondrial respirasome assembly, intracellular protein transport, structural molecule activity, clathrin coat of coated pit, intracellular membrane-bounded organelle, plasma membrane, cytoplasmic vesicle membrane, protein binding, membrane organization, clathrin-dependent endocytosis, clathrin-coated endocytic vesicle, clathrin coat, peptide binding, ciliary membrane	FALSE	TRUE
ZNF26	ENSG00000198393	ENST00000544181	8	0	1	0	0.125	nucleic acid binding, metal ion binding, protein binding, DNA-binding transcription factor activity, RNA polymerase II-specific	FALSE	FALSE
TNFSF13B	ENSG00000102524	ENST00000542136	8	0	1	0	0.125	membrane, tumor necrosis factor receptor binding, integral component of membrane, extracellular region, perinuclear region of cytoplasm, cytokine activity, tumor necrosis factor-mediated signaling pathway, positive regulation of B cell proliferation, positive regulation of germinal center formation, B cell costimulation, immunoglobulin secretion	FALSE	FALSE
FAM124A	ENSG00000150510	ENST00000615498	8	0	1	0	0.125		FALSE	FALSE
SELENOP	ENSG00000250722	ENST00000514985	14	0	0	1	0.071428571	extracellular region, response to oxidative stress, platelet dense granule lumen, brain development, post-embryonic development, regulation of growth, membrane	FALSE	FALSE
RASL12	ENSG00000103710	ENST00000434605	8	0	1	0	0.125	membrane, GTPase activity, hydrolase activity, plasma membrane	FALSE	FALSE
GPR176	ENSG00000166073	ENST00000561100	8	0	0	1	0.125	extracellular space, heparin binding, extracellular region, calcium ion binding, positive regulation of blood vessel endothelial cell migration, positive regulation of angiogenesis, negative regulation of blood vessel endothelial cell proliferation involved in sprouting angiogenesis, negative regulation of sprouting angiogenesis, negative regulation of endothelial cell proliferation, negative regulation of endothelial cell migration, positive regulation of cell migration, positive regulation of macrophage activation, positive regulation of transforming growth factor beta receptor signaling pathway, negative regulation of apoptotic process, response to unfolded protein, sarcoplasmic reticulum, collagen-containing extracellular matrix, platelet degranulation, external side of plasma membrane, platelet alpha granule lumen, extracellular matrix, extracellular matrix organization, negative regulation of cysteine-type endopeptidase activity involved in apoptotic process, phosphatidylserine binding, regulation of megakaryocyte differentiation, sprouting angiogenesis, negative regulation of interleukin-12 production, immune response, chronic inflammatory response, response to drug, negative regulation of fibrinolysis, cell cycle arrest, low-density lipoprotein particle binding, fibrinogen complex, peptide cross-linking, negative regulation of extrinsic apoptotic signaling pathway, transforming growth factor beta binding, fibronectin binding, laminin binding, collagen V binding, negative regulation of dendritic cell antigen processing and presentation, negative regulation of long-chain fatty acid import across plasma membrane, negative regulation of cGMP-mediated signaling, response to magnesium ion, positive regulation of transforming growth factor beta1 production, cellular response to heat, behavioral response to pain, cellular response to growth factor stimulus, positive regulation of extrinsic apoptotic signaling pathway via death domain receptors, cytoplasm, G protein-coupled receptor signaling pathway, G protein-coupled receptor activity, plasma membrane, synapse, circadian behavior, chemical synaptic transmission	FALSE	FALSE
VEGFA	ENSG00000112715	ENST00000523950	28	0	0	2	0.071428571	membrane, signal transduction, multicellular organism development, positive regulation of cell division, extracellular space, negative regulation of gene expression, positive regulation of cell population proliferation, cellular response to vascular endothelial growth factor stimulus, positive regulation of cell migration involved in sprouting angiogenesis, positive regulation of cell migration, cellular stress response to acid chemical, outflow tract morphogenesis, branching involved in blood vessel morphogenesis, negative regulation of apoptotic process, nervous system development, positive regulation of protein phosphorylation, regulation of transcription from RNA polymerase II promoter in response to hypoxia, protein homodimerization activity, positive regulation of peptidyl-serine phosphorylation, positive regulation of endothelial cell proliferation, positive regulation of cell adhesion, platelet alpha granule lumen, extracellular matrix, negative regulation of cysteine-type endopeptidase activity involved in apoptotic process, positive regulation of cold-induced thermogenesis, cytokine activity, secretory granule, cell migration involved in sprouting angiogenesis, VEGF-activated neuropilin signaling pathway, artery morphogenesis, commissural neuron axon guidance, motor neuron migration, positive regulation of MAP kinase activity, activation of protein kinase activity, chemoattractant activity, positive regulation of p38MAPK cascade, kidney development, vascular endothelial growth factor receptor binding, positive regulation of mast cell chemotaxis, lung development, positive regulation of receptor internalization, vasculogenesis, positive regulation of mesenchymal cell proliferation, regulation of transcription by RNA polymerase II, positive regulation of focal adhesion assembly, eye photoreceptor cell development, positive regulation of positive chemotaxis, in utero embryonic development, macrophage differentiation, positive regulation of cellular component movement, vascular endothelial growth factor receptor 1 binding, ovarian follicle development, coronary vein morphogenesis, lactation, epithelial cell differentiation, positive regulation of CREB transcription factor activity, vascular endothelial growth factor receptor-2 signaling pathway, surfactant homeostasis, mammary gland alveolus development, coronary artery morphogenesis, positive regulation of transcription from RNA polymerase II promoter in response to hypoxia, positive regulation of branching involved in ureteric bud morphogenesis, positive regulation of histone deacetylase activity, negative regulation of adherens junction organization, negative regulation of blood-brain barrier permeability, adherens junction, positive regulation of ERK1 and ERK2 cascade, positive regulation of MAPK cascade, positive regulation of epithelial tube formation, neuropilin binding, basophil chemotaxis	FALSE	FALSE
RPS10	ENSG00000124614	ENST00000648437	14	0	1	0	0.071428571	cytosol, nucleus, cytoplasm, translation, ribosome, nucleolus, protein binding, nucleoplasm, translational initiation, structural constituent of ribosome	FALSE	FALSE
MT1G	ENSG00000125144	ENST00000569500	8	0	1	0	0.125	nucleus, zinc ion binding, negative regulation of growth, detoxification of copper ion, cellular response to copper ion, metal ion binding, cytoplasm, protein binding, cellular response to vascular endothelial growth factor stimulus, cellular zinc ion homeostasis, cellular response to cadmium ion, cellular response to zinc ion	FALSE	FALSE
TMEM130	ENSG00000166448	ENST00000450876	14	0	1	0	0.071428571	carbohydrate binding, protein binding, molecular_function, regulation of postsynaptic neurotransmitter receptor activity, membrane, Golgi apparatus, protein binding	FALSE	FALSE
SPSB3	ENSG00000162032	ENST00000566339	8	0	1	0	0.125	protein ubiquitination, cytosol, post-translational protein modification	FALSE	FALSE
ZKSCAN5	ENSG00000196652	ENST00000454175	14	0	1	0	0.071428571	DNA-binding transcription factor activity, nucleus, zinc ion binding, protein binding, DNA-binding transcription factor activity, RNA polymerase II-specific	FALSE	FALSE
ZNF267	ENSG00000185947	ENST00000562971	8	0	1	0	0.125	nucleic acid binding, regulation of transcription, DNA-templated, nucleus, DNA binding, regulation of transcription by RNA polymerase II, DNA-binding transcription activator activity, RNA polymerase II-specific	FALSE	FALSE
ZNF688	ENSG00000229809	ENST00000567855	8	0	1	0	0.125	nucleic acid binding, metal ion binding, protein binding, RNA polymerase II transcription regulatory region sequence-specific DNA binding, DNA-binding transcription repressor activity, RNA polymerase II-specific, nuclear chromatin, biological_process	FALSE	FALSE
DUSP3	ENSG00000108861	ENST00000590935	8	0	1	0	0.125	unknown, peptidyl-tyrosine dephosphorylation, negative regulation of ERK1 and ERK2 cascade, cellular response to epidermal growth factor stimulus, positive regulation of mitotic cell cycle, protein kinase binding, receptor tyrosine kinase binding, regulation of focal adhesion assembly, inactivation of MAPK activity, protein tyrosine kinase binding, negative regulation of T cell activation	FALSE	FALSE
PYY	ENSG00000131096	ENST00000592796	8	0	0	1	0.125	hormone activity, protein binding, G protein-coupled receptor binding, neuropeptide hormone activity, feeding behavior, extracellular region, protein binding, G protein-coupled receptor binding, neuropeptide hormone activity, feeding behavior	FALSE	FALSE
BNIP3L	ENSG00000104765	ENST00000523949	14	0	0	1	0.071428571	mitochondrial envelope, nucleus, membrane, endoplasmic reticulum, apoptotic process, protein homodimerization activity, viral process, identical protein binding, regulation of apoptotic process, cellular response to hypoxia, negative regulation of mitochondrial membrane potential, mitochondrial protein catabolic process, regulation of programmed cell death, mitochondrial outer membrane permeabilization, regulation of protein targeting to mitochondrion	FALSE	FALSE
SLFN5	ENSG00000166750	ENST00000592325	8	0	1	0	0.125	cytoplasm, multicellular organism development, muscle organ development, lens development in camera-type eye, integral component of membrane, nucleus, ATP binding	FALSE	FALSE
CYB5D2	ENSG00000167740	ENST00000577075	8	0	1	0	0.125	protein binding, membrane, heme binding	FALSE	FALSE
RPL7	ENSG00000147604	ENST00000396467	14	0	0	1	0.071428571	collagen-containing extracellular matrix, structural constituent of ribosome, maturation of LSU-rRNA from tricistronic rRNA transcript (SSU-rRNA, 5.8S rRNA, LSU-rRNA), RNA binding, membrane, ribosome, nucleolus, rRNA processing, viral transcription, translational initiation, identical protein binding, nuclear-transcribed mRNA catabolic process, nonsense-mediated decay, postsynaptic density, polysome	FALSE	FALSE
UQCRB	ENSG00000156467	ENST00000523920	14	0	1	0	0.071428571	membrane, endoplasmic reticulum, protein binding, phosphatidylinositol binding, cytoplasm, plasma membrane, protein binding, ciliary base, growth factor activity, positive regulation of transcription, DNA-templated, extracellular region, multicellular organism development, identical protein binding, positive regulation of neuron differentiation, positive regulation of p38MAPK cascade, positive regulation of pathway-restricted SMAD protein phosphorylation, activin receptor signaling pathway, mitochondrial electron transport, ubiquinol to cytochrome c, membrane, mitochondrial inner membrane, protein binding, aerobic respiration, mitochondrial respirasome	FALSE	TRUE
CCL15-CCL14	ENSG00000275688	ENST00000616694	8	0	1	0	0.125	extracellular region, chemotaxis, cytokine activity, cell chemotaxis, inflammatory response, CCR chemokine receptor binding, cell-cell signaling, positive regulation of GTPase activity, chemokine-mediated signaling pathway, cellular response to interferon-gamma, cellular response to tumor necrosis factor, chemoattractant activity, extracellular region, chemokine activity, extracellular space, cytokine activity, G protein-coupled receptor signaling pathway, monocyte chemotaxis, neutrophil chemotaxis, lymphocyte chemotaxis, positive regulation of ERK1 and ERK2 cascade, cellular response to interleukin-1, positive regulation of cell population proliferation, signal transduction, extracellular space, immune response, chemokine activity	FALSE	FALSE
TIMM21	ENSG00000075336	ENST00000580087	8	0	1	0	0.125	TIM23 mitochondrial import inner membrane translocase complex, membrane, protein transport, protein binding, mitochondrial membrane	FALSE	FALSE
CNTFR	ENSG00000122756	ENST00000610543	14	0	1	0	0.071428571	cytoplasm, cilium, cell projection, cell projection organization, determination of left/right symmetry, cilium movement, dynein light chain binding, flagellated sperm motility, extracellular region, heart development, centrosome, extracellular region, positive regulation of Notch signaling pathway, negative regulation of insulin receptor signaling pathway, negative regulation of lipid biosynthetic process, protein binding, cytokine receptor activity, anchored component of membrane, cytokine-mediated signaling pathway, signal transduction, extrinsic component of membrane, cytokine binding, ciliary neurotrophic factor-mediated signaling pathway, apical plasma membrane, suckling behavior, sex differentiation, negative regulation of neuron apoptotic process	FALSE	TRUE
PSMG2	ENSG00000128789	ENST00000585331	8	0	0	1	0.125	actin nucleation, cytoplasm, protein transport, cytosol, cytoskeleton, protein binding, cell cortex, cleavage furrow, positive regulation of double-strand break repair, actin filament polymerization, intracellular transport, actin filament organization, establishment of meiotic spindle localization, positive regulation of mitochondrial fission, nucleus, cytosol, proteasome assembly, chaperone complex, negative regulation of apoptotic process	FALSE	FALSE
GRP	ENSG00000134443	ENST00000529320	8	0	1	0	0.125	neuropeptide hormone activity, cytoplasmic vesicle, protein binding, signal transduction, social behavior, response to external biotic stimulus, positive regulation of phospholipase C-activating G protein-coupled receptor signaling pathway	FALSE	FALSE
SNRPD1	ENSG00000167088	ENST00000582475	8	0	1	0	0.125	nucleus, mRNA processing, spliceosomal complex, cytoplasm, protein binding, catalytic step 2 spliceosome, nucleoplasm, U4 snRNP, methylosome, import into nucleus, U2-type precatalytic spliceosome, U2 snRNP, precatalytic spliceosome, commitment complex, spliceosomal tri-snRNP complex	FALSE	FALSE
ZNF396	ENSG00000186496	ENST00000589332	8	0	1	0	0.125	DNA-binding transcription factor activity, nucleus, DNA binding, regulation of transcription by RNA polymerase II, nuclear chromatin, regulation of transcription, DNA-templated, nucleic acid binding, metal ion binding, DNA binding, sequence-specific DNA binding, identical protein binding, nuclear chromatin, DNA-binding transcription activator activity, RNA polymerase II-specific, negative regulation of transcription, DNA-templated, regulation of transcription, DNA-templated, nucleic acid binding, cytoplasm, DNA binding, regulation of transcription by RNA polymerase II, nuclear chromatin, sequence-specific double-stranded DNA binding, negative regulation of transcription, DNA-templated	FALSE	FALSE
SMIM24	ENSG00000095932	ENST00000591708	8	0	0	1	0.125	signal transduction, G-protein beta/gamma-subunit complex binding, guanyl nucleotide binding, nucleotide binding, synapse, heterotrimeric G-protein complex, platelet activation, action potential, activation of phospholipase C activity, phospholipase C-activating G protein-coupled acetylcholine receptor signaling pathway, G protein-coupled receptor signaling pathway, G protein-coupled receptor activity, membrane, mitochondrion, signal transduction, sphingosine-1-phosphate receptor signaling pathway, immune response, lipid binding, regulation of metabolic process, membrane, integral component of membrane, endoplasmic reticulum membrane, regulation of protein-containing complex assembly, regulation of protein complex stability, RNA binding, mRNA processing, cytoplasm, mRNA binding, ribonucleoprotein complex, mRNA splice site selection, regulation of transcription, DNA-templated, DNA-binding transcription factor activity, fibrillar center, DNA replication, double-stranded DNA binding, negative regulation of transcription, DNA-templated, DNA-binding transcription factor activity, RNA polymerase II-specific, nuclear chromatin, sequence-specific double-stranded DNA binding, transcription by RNA polymerase II, membrane, molecular_function	FALSE	FALSE
NOVA2	ENSG00000104967	ENST00000676183	8	0	1	0	0.125	RNA binding, cytoplasm, regulation of translation, cell differentiation, perinuclear region of cytoplasm, spermatogenesis, negative regulation of translation, mRNA catabolic process, negative regulation of meiotic nuclear division, RNA binding, mRNA splicing, via spliceosome, cytoplasm, regulation of gene expression, negative regulation of cold-induced thermogenesis	FALSE	FALSE
ZNF175	ENSG00000105497	ENST00000596504	8	0	1	0	0.125	integral component of membrane, cell adhesion, plasma membrane, membrane, plasma membrane, cell adhesion, protein binding, integral component of plasma membrane, regulation of transcription, DNA-templated, nucleus, metal ion binding, cytosol, intermediate filament cytoskeleton, defense response to virus, DNA-binding transcription factor activity, RNA polymerase II-specific, DNA-binding transcription repressor activity, RNA polymerase II-specific, DNA-binding transcription activator activity, RNA polymerase II-specific, RNA polymerase II transcription regulatory region sequence-specific DNA binding	FALSE	FALSE
PDCD2L	ENSG00000126249	ENST00000587065	8	0	0	1	0.125	aminopeptidase activity, peptidase activity, hydrolase activity, metallopeptidase activity, metalloaminopeptidase activity, extracellular exosome, metallocarboxypeptidase activity, integral component of membrane, carbohydrate biosynthetic process, Golgi apparatus, carbohydrate metabolic process, protein binding, sulfur compound metabolic process, central nervous system development, protein homooligomerization, multicellular organism development, RNA binding, cytosol, regulation of translation, multicellular organism development, spindle, cytoplasmic stress granule, messenger ribonucleoprotein complex, cytoplasmic mRNA processing body assembly, mitotic spindle assembly, double-stranded DNA binding, single-stranded RNA binding, defense response to virus, cytoplasm, protein binding, CCR4-NOT complex binding, glycolytic process, gluconeogenesis, signal transduction, cytokine activity, in utero embryonic development, carbohydrate metabolic process, response to estradiol, response to testosterone, response to immobilization stress, glucose homeostasis, response to morphine, response to cadmium ion, cytoplasm, plasma membrane, ciliary membrane, nucleoplasm, protein binding, extracellular exosome, secretory granule lumen, canonical glycolysis, ubiquitin protein ligase binding, hemostasis, glycolytic process, gluconeogenesis, cytoplasm, cell cycle	FALSE	TRUE
ZNF66	ENSG00000160229	ENST00000594534	8	0	1	0	0.125	nucleic acid binding, metal ion binding, regulation of transcription by RNA polymerase II, nuclear chromatin, membrane	FALSE	FALSE
KLHL26	ENSG00000167487	ENST00000599006	8	0	0	1	0.125		FALSE	FALSE
ZNF730	ENSG00000183850	ENST00000599195	8	0	1	0	0.125	nucleic acid binding, metal ion binding, regulation of transcription by RNA polymerase II, nuclear chromatin	FALSE	FALSE
ZNF471	ENSG00000196263	ENST00000591759	8	0	1	0	0.125	nucleic acid binding, metal ion binding, regulation of transcription by RNA polymerase II, DNA-binding transcription factor activity, RNA polymerase II-specific, negative regulation of transcription by RNA polymerase II, regulation of transcription, DNA-templated, nucleus, DNA binding, DNA-binding transcription factor activity, RNA polymerase II-specific, regulation of transcription, DNA-templated, nucleus, DNA binding, regulation of transcription by RNA polymerase II, RNA polymerase II cis-regulatory region sequence-specific DNA binding, regulation of transcription, DNA-templated, nucleus, DNA binding, DNA-binding transcription factor activity, RNA polymerase II-specific	FALSE	FALSE
ZNF534	ENSG00000198633	ENST00000432303	8	0	1	0	0.125	nucleic acid binding, metal ion binding, protein binding, DNA-binding transcription factor activity, RNA polymerase II-specific	FALSE	FALSE
IGFL2	ENSG00000204866	ENST00000601052	8	0	1	0	0.125	extracellular space, signaling receptor binding	FALSE	FALSE
PSENEN	ENSG00000205155	ENST00000591949	8	0	1	0	0.125	integral component of membrane, Golgi cisterna membrane, endoplasmic reticulum membrane, Golgi apparatus, cellular protein metabolic process, ephrin receptor signaling pathway, positive regulation of apoptotic process, integral component of plasma membrane, membrane protein intracellular domain proteolysis, gamma-secretase complex, Notch receptor processing, amyloid precursor protein catabolic process, mitochondrion	FALSE	FALSE
AQP3	ENSG00000165272	ENST00000645858	14	0	1	0	0.071428571	transmembrane transport, integral component of membrane, cytoplasm, cytoplasmic vesicle, cytoplasmic vesicle membrane, urea transmembrane transport, integral component of plasma membrane, water channel activity, water transport, membrane, channel activity, integral component of membrane, plasma membrane, basolateral plasma membrane, urea transmembrane transport, cell-cell junction, glycerol channel activity, glycerol transport, response to vitamin D, cellular response to hypoxia, odontogenesis, urea transport, renal water absorption	FALSE	FALSE
ZNF850	ENSG00000267041	ENST00000614887	8	0	1	0	0.125	nucleic acid binding, metal ion binding, positive regulation of transcription by RNA polymerase II, RNA polymerase II cis-regulatory region sequence-specific DNA binding	FALSE	FALSE
AC010327.2	ENSG00000267110	ENST00000587871	8	0	0	1	0.125		FALSE	FALSE
LYPD4	ENSG00000273111	ENST00000609812	8	0	1	0	0.125	integral component of membrane, leukocyte migration, neutrophil degranulation, membrane, anchored component of membrane, anchored component of plasma membrane	FALSE	FALSE
RIMS4	ENSG00000101098	ENST00000541604	8	0	1	0	0.125	sphingolipid metabolic process, integral component of membrane, plasma membrane, Golgi membrane, perinuclear region of cytoplasm, defense response to virus, innate immune response, L-serine biosynthetic process, cAMP-dependent protein kinase inhibitor activity, kinase activity, protein binding, negative regulation of cAMP-dependent protein kinase activity, cytoplasm, signal transduction, deaminase activity, purine ribonucleoside monophosphate biosynthetic process, membrane, cytosol, hydrolase activity, cell adhesion, cell junction, cell surface, external side of plasma membrane, purine nucleoside binding, in utero embryonic development, trophectodermal cell differentiation, placenta development, positive regulation of germinal center formation, negative regulation of mature B cell apoptotic process, deoxyadenosine catabolic process, positive regulation of heart rate, positive regulation of B cell proliferation, response to vitamin E, response to drug, negative regulation of apoptotic process, regulation of circadian sleep/wake cycle, sleep, positive regulation of T cell differentiation, dATP catabolic process, hypoxanthine biosynthetic process, xanthine biosynthetic process, lung alveolus development, embryonic digestive tract development, positive regulation of calcium-mediated signaling, positive regulation of T cell activation, negative regulation of thymocyte apoptotic process, extracellular space, neuronal cell body, T cell activation, purine nucleotide salvage, hypoxanthine salvage, extracellular region, insulin-like growth factor binding, signal transduction, extracellular space, integrin binding, heparin binding, membrane, potassium ion transmembrane transport, ion transport, regulation of ion transmembrane transport, integral component of plasma membrane, stabilization of membrane potential, membrane, Rab GTPase binding, protein binding, neurotransmitter transport, synaptic membrane, ion channel binding	FALSE	FALSE
SALL4	ENSG00000101115	ENST00000395997	8	0	1	0	0.125	ATP binding, endosome, phospholipid transport, trans-Golgi network, lipid translocation, Golgi apparatus, early endosome, early endosome membrane, protease binding, phospholipid translocation, nucleic acid binding, cytoplasm, metal ion binding, DNA binding, regulation of transcription by RNA polymerase II, transcription regulatory region sequence-specific DNA binding, transcription factor binding, in utero embryonic development, neural tube closure, heart development, stem cell population maintenance, embryonic limb morphogenesis, heterochromatin	FALSE	FALSE
HRH3	ENSG00000101180	ENST00000611492	8	0	0	1	0.125	nucleoplasm, positive regulation of nucleic acid-templated transcription, chromatin organization, protein binding, positive regulation of transcription, DNA-templated, condensed chromosome kinetochore, dendrite development, positive regulation of dendrite morphogenesis, nuclear body, GTP binding, GTPase activity, metal ion binding, mitochondrial inner membrane, mitochondrial matrix, ribosome biogenesis, regulation of mitochondrial translation, G protein-coupled receptor signaling pathway, G protein-coupled receptor activity, regulation of neurotransmitter levels, plasma membrane, signal transduction, integral component of plasma membrane, neurotransmitter receptor activity, dendrite, G protein-coupled serotonin receptor activity, G protein-coupled acetylcholine receptor activity, negative regulation of glutamate secretion, regulation of norepinephrine secretion	FALSE	FALSE
ZNF782	ENSG00000196597	ENST00000535338	14	0	1	0	0.071428571	nucleic acid binding, metal ion binding, positive regulation of transcription by RNA polymerase II, RNA polymerase II cis-regulatory region sequence-specific DNA binding	FALSE	FALSE
C20orf27	ENSG00000101220	ENST00000399672	8	0	1	0	0.125	biological_process	FALSE	FALSE
TNNC2	ENSG00000101470	ENST00000372557	8	0	1	0	0.125	metal ion binding, protein binding, actin filament binding, regulation of muscle contraction, cytosol	FALSE	FALSE
GCNT7	ENSG00000124091	ENST00000617620	8	0	1	0	0.125	integral component of membrane, Golgi apparatus, Golgi membrane	FALSE	FALSE
EIF2S2	ENSG00000125977	ENST00000374980	8	0	0	1	0.125	nucleus, membrane, endosome, protein homodimerization activity, viral process, late endosome membrane, cadherin binding, nuclear envelope, macroautophagy, multivesicular body assembly, cytoplasmic side of plasma membrane, mitotic cytokinesis, late endosome to vacuole transport via multivesicular body sorting pathway, mitotic metaphase plate congression, nucleus organization, regulation of viral process, midbody abscission, positive regulation of viral release from host cell, multivesicular body, negative regulation of autophagosome assembly, ubiquitin-independent protein catabolic process via the multivesicular body sorting pathway, negative regulation of neuron death, viral budding, posttranslational protein targeting to endoplasmic reticulum membrane, nucleic acid binding, RNA splicing, spliceosomal complex, protein binding, catalytic step 2 spliceosome, cholesterol homeostasis, translation initiation factor activity, RNA binding, translation, protein binding, formation of translation preinitiation complex, transmembrane transport, translation factor activity, RNA binding, in utero embryonic development, male germ cell proliferation	FALSE	FALSE
CBR1	ENSG00000159228	ENST00000530908	8	0	1	0	0.125	oxidoreductase activity, cytosol, epithelial cell differentiation, cyclooxygenase pathway, carbonyl reductase (NADPH) activity, 15-hydroxyprostaglandin-D dehydrogenase (NADP+) activity, prostaglandin-E2 9-reductase activity	FALSE	FALSE
ADARB2	ENSG00000185736	ENST00000381312	14	0	1	0	0.071428571	cytosol, mRNA 3'-UTR binding, cytoplasm, regulation of translation, cytoplasmic stress granule, polysomal ribosome, GTP binding, nucleus, membrane, nucleoplasm, nuclear membrane, ribosome biogenesis, cytoplasm, osteoblast differentiation, negative regulation of cell population proliferation, negative regulation of cell migration, protein stabilization, negative regulation of DNA replication, hydrolase activity, isopentenyl-diphosphate delta-isomerase activity, isomerase activity, steroid biosynthetic process, steroid metabolic process, sterol biosynthetic process, protein binding, cytosol, dimethylallyl diphosphate biosynthetic process, hydrolase activity, isopentenyl-diphosphate delta-isomerase activity, isomerase activity, steroid biosynthetic process, steroid metabolic process, sterol biosynthetic process, manganese ion binding, cytoplasm, regulation of cholesterol biosynthetic process, dimethylallyl diphosphate biosynthetic process, protein binding, cytoplasm, RNA binding, adenosine deaminase activity, nucleus, hydrolase activity, nucleolus, double-stranded RNA adenosine deaminase activity, adenosine to inosine editing	FALSE	FALSE
TAFA5	ENSG00000219438	ENST00000406880	8	0	1	0	0.125	protein binding, Rab GTPase binding, activation of GTPase activity, signal transduction, extracellular space, membrane	FALSE	FALSE
POLD4	ENSG00000175482	ENST00000539074	14	0	1	0	0.071428571	protein binding, negative regulation of actin filament polymerization, DNA repair, checkpoint clamp complex, nucleoplasm, cellular response to DNA damage stimulus, nuclease activity, protein binding, histone deacetylase binding, intra-S DNA damage checkpoint, regulation of signal transduction by p53 class mediator, cellular response to ionizing radiation, exodeoxyribonuclease III activity, positive regulation of intrinsic apoptotic signaling pathway in response to DNA damage, host cell nucleus, nucleus, cellular response to DNA damage stimulus, DNA synthesis involved in DNA repair, translesion synthesis, DNA-directed DNA polymerase activity, DNA damage response, detection of DNA damage, nucleotide-excision repair, DNA incision, nucleotide-excision repair, DNA gap filling, mismatch repair	FALSE	FALSE
CALCB	ENSG00000175868	ENST00000533448	14	0	0	1	0.071428571	hormone activity, protein binding, G protein-coupled receptor signaling pathway, adenylate cyclase-activating G protein-coupled receptor signaling pathway, calcitonin receptor binding	FALSE	FALSE
TMEM80	ENSG00000177042	ENST00000608174	14	0	1	0	0.071428571	integral component of membrane, cell projection, ciliary transition zone	FALSE	TRUE
NUP37	ENSG00000075188	ENST00000552283	14	0	0	1	0.071428571	membrane, apoptotic process, protein binding, lysosome, WASH complex, endosome, early endosome, biological_process, protein binding, nucleus, protein transport, nucleoplasm, chromosome, chromosome segregation, kinetochore, cytosol, host cell, mRNA export from nucleus, viral process, viral transcription, regulation of cellular response to heat	FALSE	FALSE
MRPL51	ENSG00000111639	ENST00000543959	14	0	1	0	0.071428571	translation, ribosome, protein binding, mitochondrial inner membrane, mitochondrial translational termination	FALSE	FALSE
ENO2	ENSG00000111674	ENST00000545045	28	0	2	0	0.071428571	magnesium ion binding, phosphopyruvate hydratase complex, membrane, cytosol, lyase activity, protein binding, regulation of vacuole fusion, non-autophagic, canonical glycolysis, neuronal cell body	FALSE	FALSE
KLRC1	ENSG00000134545	ENST00000544822	14	0	1	0	0.071428571	integral component of membrane, protein binding, plasma membrane, receptor complex, transmembrane signaling receptor activity	FALSE	FALSE
PIANP	ENSG00000139200	ENST00000545917	14	0	0	1	0.071428571	nucleus, DNA binding, regulation of transcription by RNA polymerase II, sequence-specific double-stranded DNA binding, regulation of immune response, integral component of membrane, basolateral plasma membrane	FALSE	FALSE
SMAGP	ENSG00000170545	ENST00000605627	14	0	1	0	0.071428571	cytoplasm, protein binding, protein-containing complex, receptor tyrosine kinase binding, protein serine/threonine kinase activator activity, membrane, nucleoplasm, cytoplasmic vesicle, protein binding	FALSE	FALSE
GTSF1	ENSG00000170627	ENST00000552397	14	0	1	0	0.071428571	integral component of membrane, membrane, signal transduction, biological_process, specific granule membrane, neuropeptide signaling pathway, G protein-coupled peptide receptor activity, zinc ion binding, nucleus, cytoplasm, apoptotic process, regulation of translation, cell projection, cellular response to DNA damage stimulus, mRNA 3'-UTR binding, nucleoplasm, regulation of signal transduction by p53 class mediator, positive regulation of fat cell differentiation, regulation of cytoplasmic translation, mRNA localization resulting in posttranscriptional regulation of gene expression, hemostasis, locomotory behavior, platelet formation, cell adhesion, positive regulation of vascular endothelial growth factor receptor signaling pathway, membrane, metal ion binding, focal adhesion, protein binding, cell surface, viral entry into host cell, positive regulation of peptidyl-tyrosine phosphorylation, wound healing, spreading of epidermal cells, angiogenesis, virus receptor activity, vascular endothelial growth factor receptor 2 binding, ruffle membrane, alphav-beta3 integrin-vitronectin complex, heterotypic cell-cell adhesion, negative regulation of anoikis, epidermal growth factor receptor binding, cell adhesion molecule binding, heterophilic cell-cell adhesion via plasma membrane cell adhesion molecules, female pregnancy, positive regulation of cell-substrate adhesion, cell-cell adhesion mediated by integrin, cytoplasm, Golgi apparatus, cytoplasmic vesicle, metal ion binding, cytoplasm	FALSE	FALSE
SLC7A1	ENSG00000139514	ENST00000450494	14	0	1	0	0.071428571	cytoskeleton, microtubule, nucleus, centrosome, integral component of membrane, transmembrane transporter activity, amino acid transport, protein binding, arginine transport, amino acid transmembrane transporter activity, integral component of plasma membrane, apical plasma membrane, amino acid import across plasma membrane, basolateral plasma membrane, positive regulation of T cell proliferation, L-histidine transmembrane transporter activity, L-lysine transmembrane transporter activity, lysine transport, L-ornithine transmembrane transport, L-histidine import across plasma membrane	FALSE	FALSE
PSMC6	ENSG00000100519	ENST00000612399	28	0	2	0	0.071428571	hydrolase activity, ATPase activity, ubiquitin-dependent ERAD pathway, nucleus, nucleotide binding, proteasome complex, Fc-epsilon receptor signaling pathway, proteasome accessory complex, nucleoplasm, extracellular exosome, protein polyubiquitination, antigen processing and presentation of exogenous peptide antigen via MHC class I, TAP-dependent, negative regulation of G2/M transition of mitotic cell cycle, anaphase-promoting complex-dependent catabolic process, tumor necrosis factor-mediated signaling pathway, proteasome-mediated ubiquitin-dependent protein catabolic process, post-translational protein modification, Wnt signaling pathway, planar cell polarity pathway, interleukin-1-mediated signaling pathway, positive regulation of canonical Wnt signaling pathway, regulation of hematopoietic stem cell differentiation, positive regulation of RNA polymerase II transcription preinitiation complex assembly, positive regulation of inclusion body assembly	FALSE	FALSE
KLHL28	ENSG00000179454	ENST00000579157	14	0	0	1	0.071428571		FALSE	FALSE
RFX7	ENSG00000181827	ENST00000674082	28	0	0	2	0.071428571	DNA binding, nucleus, RNA polymerase II cis-regulatory region sequence-specific DNA binding, nuclear chromatin	FALSE	FALSE
FUS	ENSG00000089280	ENST00000568685	28	0	2	0	0.071428571	serine-type endopeptidase activity, hydrolase activity, serine-type peptidase activity, regulation of transcription, DNA-templated, nucleic acid binding, nucleus, nucleoplasm, positive regulation of nucleic acid-templated transcription, identical protein binding, chromatin binding, protein homooligomerization, regulation of RNA splicing, transcription coactivator activity, mRNA 3'-UTR binding, myosin V binding, retinoid X receptor binding, gene expression, cytoplasm, dendrite, dendritic spine, dendritic spine head	TRUE	FALSE
HSD3B7	ENSG00000099377	ENST00000574447	14	0	1	0	0.071428571	nucleic acid binding, histone methyltransferase activity (H3-K4 specific), nucleus, nuclear speck, methyltransferase activity, chromatin organization, nucleoplasm, nuclear chromatin, histone H3-K4 dimethylation, histone H3-K4 trimethylation, beta-catenin binding, regulation of hematopoietic stem cell differentiation, oxidation-reduction process, 3-beta-hydroxy-delta5-steroid dehydrogenase activity, membrane, endoplasmic reticulum, oxidoreductase activity, lipid droplet, bile acid biosynthetic process	FALSE	FALSE
ZNF205	ENSG00000122386	ENST00000620094	14	0	1	0	0.071428571	nucleic acid binding, nucleus, zinc ion binding, protein binding, DNA-binding transcription factor activity, RNA polymerase II-specific, RNA polymerase II cis-regulatory region sequence-specific DNA binding, positive regulation of mitochondrial outer membrane permeabilization involved in apoptotic signaling pathway, RNA polymerase II transcription regulatory region sequence-specific DNA binding	FALSE	FALSE
ASPHD1	ENSG00000174939	ENST00000651383	14	0	1	0	0.071428571	positive regulation of intracellular estrogen receptor signaling pathway, positive regulation of cell cycle G1/S phase transition, nucleus, cytoplasm, protein transport, cytoskeleton, protein binding, extracellular region, extracellular exosome, neutrophil degranulation, secretory granule lumen, negative regulation of protein tyrosine kinase activity, ERBB signaling pathway, membrane, phospholipid biosynthetic process, transferase activity, endoplasmic reticulum membrane, lipid metabolic process, Golgi apparatus, phosphatidylinositol biosynthetic process, manganese ion binding, alcohol binding, membrane, endoplasmic reticulum, plasma membrane, cerebellar Purkinje cell layer development, regulation of protein kinase C signaling, peptidyl-amino acid modification, oxidation-reduction process, integral component of membrane	FALSE	FALSE
ASPA	ENSG00000108381	ENST00000577034	14	0	1	0	0.071428571	metal ion binding, hydrolase activity, nucleus, protein binding, cellular amino acid biosynthetic process, aspartoacylase activity, central nervous system myelination	FALSE	FALSE
SERPINF1	ENSG00000132386	ENST00000577053	28	0	2	0	0.071428571	mRNA binding involved in posttranscriptional gene silencing, negative regulation of cell migration involved in sprouting angiogenesis, extracellular exosome, negative regulation of endothelial cell proliferation, positive regulation of smooth muscle cell differentiation, protein binding, membrane, mitochondrion, cytosol, lysosome, autophagosome membrane, early endosome membrane, protein stabilization, regulation of phosphatidylinositol 3-kinase activity, extrinsic component of endosome membrane, K63-linked polyubiquitin modification-dependent protein binding, extracellular space, negative regulation of fibrinolysis, positive regulation of transcription by RNA polymerase II, protein binding, peptidase inhibitor activity, extracellular exosome, collagen-containing extracellular matrix, protein homodimerization activity, platelet degranulation, platelet alpha granule lumen, positive regulation of stress fiber assembly, endopeptidase inhibitor activity, fibrinolysis, positive regulation of smooth muscle cell proliferation, blood vessel morphogenesis, negative regulation of plasminogen activation, positive regulation of transforming growth factor beta production, extracellular space, positive regulation of neurogenesis, protein binding, kidney development, short-term memory, negative regulation of endothelial cell migration, positive regulation of neuron projection development, ovulation cycle, negative regulation of inflammatory response, negative regulation of epithelial cell proliferation involved in prostate gland development, cellular response to retinoic acid, cellular response to dexamethasone stimulus, response to peptide, axon, axon hillock, extracellular exosome, serine-type endopeptidase inhibitor activity	TRUE	FALSE
GRIN2C	ENSG00000161509	ENST00000347612	14	0	1	0	0.071428571	integral component of membrane, biological_process, membrane, signaling receptor activity, ion channel activity, integral component of membrane, cell junction, synapse, ionotropic glutamate receptor signaling pathway, excitatory postsynaptic potential, glutamate-gated calcium ion channel activity, calcium-mediated signaling, long-term synaptic potentiation, excitatory chemical synaptic transmission, postsynaptic density membrane, cation channel activity, response to wounding, negative regulation of protein catabolic process, neuromuscular process controlling balance, glutamatergic synapse	FALSE	FALSE
PSMB3	ENSG00000277791	ENST00000620309	14	0	0	1	0.071428571	metal ion binding, DNA binding, protein binding, negative regulation of transcription by RNA polymerase II, anterior/posterior pattern specification, embryonic skeletal system morphogenesis, cellular response to hydrogen peroxide, sex chromatin, PcG protein complex, PRC1 complex, histone H2A-K119 monoubiquitination, endopeptidase activity, proteasome core complex, proteasome-mediated ubiquitin-dependent protein catabolic process, nucleus, peptidase activity, hydrolase activity, viral process, Fc-epsilon receptor signaling pathway, nucleoplasm, extracellular exosome, protein polyubiquitination, antigen processing and presentation of exogenous peptide antigen via MHC class I, TAP-dependent, proteasomal protein catabolic process, negative regulation of G2/M transition of mitotic cell cycle, anaphase-promoting complex-dependent catabolic process, tumor necrosis factor-mediated signaling pathway, regulation of mRNA stability, transmembrane transport, regulation of transcription from RNA polymerase II promoter in response to hypoxia, negative regulation of canonical Wnt signaling pathway, regulation of mitotic cell cycle phase transition	FALSE	FALSE
ZNF582	ENSG00000018869	ENST00000593145	14	0	1	0	0.071428571	nucleic acid binding, metal ion binding, regulation of transcription by RNA polymerase II, DNA-binding transcription factor activity, RNA polymerase II-specific, negative regulation of transcription by RNA polymerase II	FALSE	FALSE
NMRK2	ENSG00000077009	ENST00000616156	14	0	0	1	0.071428571	metal ion binding, ATP binding, transferase activity, nucleoplasm, protein binding, pyridine nucleotide biosynthetic process, NAD metabolic process, ribosylnicotinate kinase activity	FALSE	FALSE
ZNF773	ENSG00000152439	ENST00000599847	14	0	1	0	0.071428571	nucleic acid binding, metal ion binding, protein binding, DNA-binding transcription factor activity, RNA polymerase II-specific	FALSE	FALSE
ZNF610	ENSG00000167554	ENST00000613461	14	0	1	0	0.071428571	nucleic acid binding, metal ion binding, positive regulation of transcription by RNA polymerase II, RNA polymerase II cis-regulatory region sequence-specific DNA binding, protein phosphatase regulator activity, protein-containing complex assembly, nucleus, membrane, apoptotic process, cytosol, cell projection, chromosome segregation, regulation of growth, protein phosphatase type 2A complex, microtubule cytoskeleton, negative regulation of cell growth, regulation of cell adhesion, meiotic spindle elongation, meiotic sister chromatid cohesion, centromeric, regulation of meiotic cell cycle process involved in oocyte maturation, synapse, G2/M transition of mitotic cell cycle, ciliary basal body-plasma membrane docking, protein dephosphorylation, ceramide metabolic process, negative regulation of tyrosine phosphorylation of STAT protein, regulation of cell differentiation, regulation of Wnt signaling pathway, protein antigen binding, second-messenger-mediated signaling, regulation of transcription, DNA-templated, nucleus, DNA binding, nucleus, nucleoplasm, regulation of transcription, DNA-templated, regulation of transcription by RNA polymerase II, RNA polymerase II cis-regulatory region sequence-specific DNA binding, regulation of transcription, DNA-templated, nucleus, DNA binding, DNA-binding transcription factor activity, RNA polymerase II-specific	FALSE	TRUE
ZNF93	ENSG00000184635	ENST00000638737	14	0	1	0	0.071428571	metal ion binding, DNA binding, regulation of transcription by RNA polymerase II, DNA-binding transcription factor activity, RNA polymerase II-specific, regulation of transcription, DNA-templated, nucleus, DNA binding, RNA polymerase II transcription regulatory region sequence-specific DNA binding, nucleus, regulation of transcription, DNA-templated, regulation of transcription by RNA polymerase II, nuclear chromatin, nucleolus, nucleic acid binding, nucleus, DNA binding, DNA-binding transcription factor activity, RNA polymerase II-specific, RNA polymerase II cis-regulatory region sequence-specific DNA binding, regulation of transcription, DNA-templated, nucleus, zinc ion binding, DNA-binding transcription factor activity, DNA-binding transcription factor activity, RNA polymerase II-specific, negative regulation of transcription, DNA-templated	FALSE	FALSE
ZNF790	ENSG00000197863	ENST00000614179	14	0	1	0	0.071428571	nucleic acid binding, metal ion binding, positive regulation of transcription by RNA polymerase II, RNA polymerase II cis-regulatory region sequence-specific DNA binding, regulation of transcription, DNA-templated, nucleus, DNA binding, DNA-binding transcription factor activity, RNA polymerase II-specific	FALSE	FALSE
ZNF649	ENSG00000198093	ENST00000600738	14	0	1	0	0.071428571	nucleic acid binding, metal ion binding, extracellular space, regulation of transcription by RNA polymerase II, RNA polymerase II cis-regulatory region sequence-specific DNA binding	FALSE	FALSE
ZNF607	ENSG00000198182	ENST00000591664	14	0	1	0	0.071428571	nucleic acid binding, metal ion binding, protein binding, DNA-binding transcription factor activity, RNA polymerase II-specific	FALSE	FALSE
CERS1	ENSG00000223802	ENST00000623882	14	0	0	1	0.071428571	membrane, endoplasmic reticulum, lipid metabolic process, N-acyltransferase activity, negative regulation of telomerase activity, intracellular membrane-bounded organelle, cellular response to UV-A, cellular response to mycotoxin	FALSE	FALSE
ZNF324B	ENSG00000249471	ENST00000599194	14	0	1	0	0.071428571	integral component of membrane, regulation of transcription, DNA-templated, nucleus, DNA binding, DNA-binding transcription factor activity, RNA polymerase II-specific, regulation of transcription, DNA-templated, nucleus, DNA binding, DNA-binding transcription factor activity, RNA polymerase II-specific, regulation of transcription, DNA-templated, nucleus, DNA binding, DNA-binding transcription factor activity, RNA polymerase II-specific	FALSE	FALSE
ZNF432	ENSG00000256087	ENST00000601310	14	0	1	0	0.071428571	nucleic acid binding, metal ion binding, protein binding, RNA polymerase II transcription regulatory region sequence-specific DNA binding, DNA-binding transcription repressor activity, RNA polymerase II-specific, nuclear chromatin, biological_process, regulation of transcription, DNA-templated, nucleus, nucleoplasm, protein binding, DNA-binding transcription factor activity, RNA polymerase II-specific	FALSE	FALSE
ZNF225	ENSG00000256294	ENST00000592780	14	0	1	0	0.071428571	nucleic acid binding, metal ion binding, DNA binding, protein binding, regulation of transcription by RNA polymerase II, DNA-binding transcription repressor activity, RNA polymerase II-specific, DNA-binding transcription activator activity, RNA polymerase II-specific, negative regulation of transcription, DNA-templated, regulation of transcription, DNA-templated, nucleus, DNA binding, positive regulation of transcription by RNA polymerase II, RNA polymerase II cis-regulatory region sequence-specific DNA binding	FALSE	FALSE
PTK6	ENSG00000101213	ENST00000542869	14	0	1	0	0.071428571	GTPase activity, translational elongation, translation, protein binding, translation factor activity, RNA binding, cytoplasmic side of lysosomal membrane, positive regulation of apoptotic process, positive regulation of lipid kinase activity, neuronal cell body, multicellular organism development, ATP binding, protein phosphorylation, protein tyrosine kinase activity, cytoplasm, nucleotide binding, transferase activity, nucleoplasm, plasma membrane, nuclear body, ruffle, identical protein binding, cell differentiation, cell migration, protein autophosphorylation, positive regulation of tyrosine phosphorylation of STAT protein, negative regulation of protein tyrosine kinase activity, positive regulation of neuron projection development, positive regulation of cell cycle, negative regulation of signal transduction, negative regulation of growth	FALSE	FALSE
DBNDD2	ENSG00000244274	ENST00000443296	14	0	1	0	0.071428571	protein binding	FALSE	FALSE
DNMT3L	ENSG00000142182	ENST00000628202	14	0	1	0	0.071428571	enzyme regulator activity, nucleus, cytosol, regulation of catalytic activity, protein binding, spermatogenesis, stem cell differentiation, negative regulation of transcription, DNA-templated, negative regulation of DNA methylation, DNA methylation on cytosine	FALSE	FALSE
ADAMTS5	ENSG00000154736	ENST00000652031	14	0	1	0	0.071428571	proteolysis, metallopeptidase activity, metal ion binding, hydrolase activity, protein binding, extracellular matrix, endoplasmic reticulum lumen, integrin binding, extracellular matrix binding, tooth eruption	FALSE	FALSE
ESS2	ENSG00000100056	ENST00000434568	14	0	1	0	0.071428571	RNA splicing, spliceosomal complex, nervous system development, catalytic step 2 spliceosome	FALSE	FALSE
HYOU1	ENSG00000149428	ENST00000652093	57	2	2	0	0.070175439	nucleotide binding, endoplasmic reticulum, endoplasmic reticulum lumen, protein binding, extracellular region, cellular response to hypoxia, response to endoplasmic reticulum stress, endocytic vesicle lumen, smooth endoplasmic reticulum, endoplasmic reticulum to Golgi vesicle-mediated transport, adenyl-nucleotide exchange factor activity, negative regulation of apoptotic process	FALSE	FALSE
SEPTIN2	ENSG00000168385	ENST00000616972	57	1	1	2	0.070175439	cell division, cytoplasm, nucleotide binding, nucleoplasm, cytoskeleton, motile cilium, chromosome, cell projection, protein binding, chromosome, centromeric region, spindle, spermatogenesis, condensed chromosome kinetochore, identical protein binding, smoothened signaling pathway, extracellular exosome, non-motile cilium, cellular protein localization, septin ring, septin complex, axoneme, regulation of exocytosis, photoreceptor connecting cilium, exocyst	FALSE	TRUE
KIAA0586	ENSG00000100578	ENST00000652732	100	4	3	0	0.07	nucleus, cytosol, chromatin organization, spermatogenesis, transcription regulatory region sequence-specific DNA binding, transcription repressor complex, histone H4-K20 trimethylation, positive regulation of transcription by RNA polymerase II, histone H3-K4 trimethylation, membrane, intracellular protein transport, mitochondrial outer membrane translocase complex, mitochondrial outer membrane, protein transmembrane transporter activity, mitochondrion targeting sequence binding, mitochondrial outer membrane translocase complex assembly, membrane, metal ion binding, mitochondrial inner membrane, protein insertion into mitochondrial inner membrane, protein homodimerization activity, chaperone binding, zinc ion binding, chaperone-mediated protein transport, smoothened signaling pathway, cytoskeleton, cell projection, microtubule organizing center, photoreceptor inner segment, ciliary basal body	FALSE	TRUE
TCIRG1	ENSG00000110719	ENST00000534673	43	3	0	0	0.069767442	proton transmembrane transport, vacuolar proton-transporting V-type ATPase, V0 domain, integral component of membrane, lysosomal membrane, protein binding, ossification, immunoglobulin production, autophagy, inflammatory response, regulation of proton transport, gene expression, immunoglobulin mediated immune response, optic nerve development, myeloid cell differentiation, T cell differentiation, ruffle organization, protein localization to organelle, T-helper 1 cell activation, T cell homeostasis, bone resorption, pH reduction, regulation of insulin secretion, establishment of vesicle localization, hematopoietic stem cell homeostasis, cellular response to cytokine stimulus, dentin mineralization, lysosome, plasma membrane, phagocytic vesicle membrane, ion transmembrane transport, neutrophil degranulation, insulin receptor signaling pathway, ficolin-1-rich granule membrane, positive regulation of cell population proliferation, transporter activity, vacuolar acidification	FALSE	FALSE
RAD51D	ENSG00000185379	ENST00000592577	43	3	0	0	0.069767442	ATP binding, DNA-dependent ATPase activity, cytoplasm, cytoskeleton, cellular response to DNA damage stimulus, DNA recombination, chromosome, telomeric region, nucleoplasm, nuclear chromosome, telomeric region, single-stranded DNA binding, double-strand break repair via homologous recombination, replication fork, strand invasion, chromosome organization	FALSE	FALSE
HM13	ENSG00000101294	ENST00000650367	43	2	1	0	0.069767442	membrane, GTPase activity, nucleotide binding, calmodulin binding, integral component of membrane, membrane, endoplasmic reticulum membrane, peptidase activity, hydrolase activity, protein homodimerization activity, cell surface, membrane protein proteolysis, Derlin-1 retrotranslocation complex, integral component of cytoplasmic side of endoplasmic reticulum membrane, membrane protein proteolysis involved in retrograde protein transport, ER to cytosol	FALSE	FALSE
BCL9	ENSG00000116128	ENST00000234739	9	0	1	0	0.111111111	protein binding, protein phosphorylation, fatty acid metabolic process, nucleus, protein kinase binding, nucleoplasm, signal transduction, positive regulation of cold-induced thermogenesis, cell cycle arrest, AMP-activated protein kinase activity, regulation of fatty acid biosynthetic process, membrane, endoplasmic reticulum membrane, N,N-dimethylaniline monooxygenase activity, oxidoreductase activity, NADP binding, organelle membrane, integral component of membrane, drug metabolic process, aldehyde oxidase activity, DNA helicase activity, chromatin remodeling, ATP binding, hydrolase activity, nucleoplasm, plasma membrane, cellular response to DNA damage stimulus, protein binding, nucleotide-excision repair, DNA incision, 3'-to lesion, nucleotide-excision repair, DNA incision, nucleotide-excision repair, DNA duplex unwinding, transcription coactivator activity, canonical Wnt signaling pathway, myotube differentiation involved in skeletal muscle regeneration, skeletal muscle cell differentiation, cytoplasm, cis-Golgi network, protein binding, beta-catenin-TCF complex assembly	FALSE	FALSE
IGSF21	ENSG00000117154	ENST00000251296	9	0	1	0	0.111111111	plasma membrane, cell junction, synapse, postsynaptic membrane, anchored component of membrane, adherens junction, presynaptic membrane, homophilic cell adhesion via plasma membrane adhesion molecules, heterophilic cell-cell adhesion via plasma membrane cell adhesion molecules, anchored component of external side of plasma membrane, inhibitory synapse, synapse maturation	FALSE	FALSE
RNF2	ENSG00000121481	ENST00000453650	9	0	0	1	0.111111111	MLL1 complex, PcG protein complex, nucleus, transferase activity, protein ubiquitination, chromosome, ubiquitin-protein transferase activity, chromatin binding, histone H2A monoubiquitination, negative regulation of DNA-binding transcription factor activity, RING-like zinc finger domain binding, gastrulation with mouth forming second, anterior/posterior axis specification, histone ubiquitination, heterochromatin	FALSE	FALSE
PSMB2	ENSG00000126067	ENST00000621781	9	0	1	0	0.111111111	proteolysis involved in cellular protein catabolic process, proteasome core complex, threonine-type endopeptidase activity, nucleus, cytoplasm, membrane, nucleoplasm, peptidase activity, proteolysis, hydrolase activity, protein binding, viral process, proteasome complex, Fc-epsilon receptor signaling pathway, T cell receptor signaling pathway, response to organonitrogen compound, response to organic cyclic compound, cytosol, extracellular exosome, MAPK cascade, protein polyubiquitination, stimulatory C-type lectin receptor signaling pathway, antigen processing and presentation of exogenous peptide antigen via MHC class I, TAP-dependent, regulation of cellular amino acid metabolic process, proteasomal protein catabolic process, proteasomal ubiquitin-independent protein catabolic process, negative regulation of G2/M transition of mitotic cell cycle, protein deubiquitination, anaphase-promoting complex-dependent catabolic process, SCF-dependent proteasomal ubiquitin-dependent protein catabolic process, tumor necrosis factor-mediated signaling pathway, NIK/NF-kappaB signaling, proteasome-mediated ubiquitin-dependent protein catabolic process, regulation of mRNA stability, post-translational protein modification, transmembrane transport, Wnt signaling pathway, planar cell polarity pathway, regulation of transcription from RNA polymerase II promoter in response to hypoxia, interleukin-1-mediated signaling pathway, negative regulation of canonical Wnt signaling pathway, positive regulation of canonical Wnt signaling pathway, regulation of mitotic cell cycle phase transition, regulation of hematopoietic stem cell differentiation, proteasome core complex, beta-subunit complex	FALSE	FALSE
POGK	ENSG00000143157	ENST00000449930	9	0	1	0	0.111111111	kinase activity, nucleotide binding, phosphorylation, UMP salvage, identical protein binding, cellular_component, regulation of transcription, DNA-templated, DNA binding, multicellular organism development	FALSE	FALSE
BRINP3	ENSG00000162670	ENST00000631494	9	0	1	0	0.111111111	oxidation-reduction process, heme binding, peroxidase activity, prostaglandin-endoperoxide synthase activity, positive regulation of cell migration involved in sprouting angiogenesis, nucleus, membrane, endoplasmic reticulum, oxidoreductase activity, intracellular membrane-bounded organelle, fatty acid metabolic process, dioxygenase activity, nuclear inner membrane, nuclear outer membrane, cytokine-mediated signaling pathway, regulation of inflammatory response, lipoxygenase pathway, positive regulation of brown fat cell differentiation, long-chain fatty acid biosynthetic process, neuron projection, oxidoreductase activity, acting on single donors with incorporation of molecular oxygen, incorporation of two atoms of oxygen, angiogenesis, aging, memory, negative regulation of cell population proliferation, response to fructose, response to manganese ion, response to organonitrogen compound, response to organic cyclic compound, bone mineralization, positive regulation of prostaglandin biosynthetic process, negative regulation of synaptic transmission, dopaminergic, response to lipopolysaccharide, response to vitamin D, NAD biosynthesis via nicotinamide riboside salvage pathway, response to tumor necrosis factor, maintenance of blood-brain barrier, positive regulation of protein import into nucleus, hair cycle, negative regulation of apoptotic process, negative regulation of cell cycle, negative regulation of smooth muscle contraction, decidualization, brown fat cell differentiation, negative regulation of calcium ion transport, response to fatty acid, cellular response to lead ion, cellular response to non-ionic osmotic stress, positive regulation of fibroblast growth factor production, negative regulation of blood vessel diameter, negative regulation of intrinsic apoptotic signaling pathway in response to osmotic stress, caveola, calcium ion binding, phospholipid catabolic process, cytoplasm, metal ion binding, Golgi apparatus, lipid metabolic process, lipid catabolic process, fatty acid biosynthetic process, lipid binding, phospholipase A2 activity, phospholipase A2 activity consuming 1,2-dioleoylphosphatidylethanolamine), prostaglandin biosynthetic process, glycerol metabolic process, phosphatidyl phospholipase B activity, phosphatidylinositol-5-phosphate binding, nuclear envelope, mitochondrial inner membrane, prostaglandin metabolic process, calcium-dependent phospholipase A2 activity, phosphatidylglycerol acyl-chain remodeling, phosphatidylserine acyl-chain remodeling, phosphatidylethanolamine acyl-chain remodeling, calcium-independent phospholipase A2 activity, phospholipid metabolic process, icosanoid metabolic process, O-acyltransferase activity, positive regulation of T-helper 1 type immune response, positive regulation of platelet activation, phosphatidylglycerol catabolic process, positive regulation of macrophage activation, arachidonic acid secretion, positive regulation of neuron differentiation, cell cycle, extracellular region, endoplasmic reticulum, cellular response to retinoic acid, nervous system development	TRUE	FALSE
NDUFA10	ENSG00000130414	ENST00000679158	43	1	2	0	0.069767442	histone deacetylation, histone deacetylase complex, positive regulation of DNA-binding transcription factor activity, negative regulation of DNA-binding transcription factor activity, cytoplasm, transcription regulatory region sequence-specific DNA binding, nuclear speck, nucleoplasm, hydrolase activity, protein binding, inflammatory response, protein sumoylation, B cell activation, SUMO transferase activity, RNA polymerase II cis-regulatory region sequence-specific DNA binding, cardiac muscle hypertrophy in response to stress, transcription repressor complex, response to interleukin-1, regulation of gene expression, epigenetic, positive regulation of protein sumoylation, B cell differentiation, regulation of protein binding, repressing transcription factor binding, protein deacetylase activity, peptidyl-lysine deacetylation, histone H4 deacetylation, chromatin binding, protein kinase binding, skeletal system development, negative regulation of cell population proliferation, regulation of cardiac muscle contraction by calcium ion signaling, response to drug, negative regulation of osteoblast differentiation, regulation of skeletal muscle fiber development, cellular response to mechanical stimulus, cellular response to parathyroid hormone stimulus, negative regulation of pri-miRNA transcription by RNA polymerase II, sarcomere, neuromuscular junction, protein-containing complex, mitochondrial electron transport, NADH to ubiquinone, oxidation-reduction process, mitochondrial matrix, cytoplasm, mitochondrial respiratory chain complex I assembly	FALSE	FALSE
NEK11	ENSG00000114670	ENST00000602792	43	1	0	2	0.069767442	cell cycle, nucleoplasm, protein binding, centrosome, intracellular signal transduction, histone phosphorylation	FALSE	FALSE
MICOS10	ENSG00000173436	ENST00000648702	9	0	1	0	0.111111111	MICOS complex, membrane, integral component of membrane, mitochondrion, protein binding, molecular_function, biological_process, inner mitochondrial membrane organization, SAM complex, MIB complex	FALSE	FALSE
TNFRSF18	ENSG00000186891	ENST00000486728	9	0	1	0	0.111111111	negative regulation of apoptotic process, tumor necrosis factor-activated receptor activity, membrane, integral component of membrane, plasma membrane, apoptotic process, extracellular region, protein binding, external side of plasma membrane, tumor necrosis factor-mediated signaling pathway, signal transduction, positive regulation of cell adhesion, positive regulation of tyrosine phosphorylation of STAT protein, regulation of regulatory T cell differentiation, positive regulation of leukocyte migration	FALSE	FALSE
GPATCH3	ENSG00000198746	ENST00000450844	9	0	1	0	0.111111111	negative regulation of RIG-I signaling pathway, nucleic acid binding, nucleus, cytoplasm, positive regulation of transcription, DNA-templated, protein binding	FALSE	FALSE
SCP2	ENSG00000116171	ENST00000529363	43	0	2	1	0.069767442	transferase activity, transferring acyl groups other than amino-acyl groups, membrane, transferase activity, mitochondrion, fatty acid beta-oxidation, lipid transport, intermembrane lipid transfer, propanoyl-CoA C-acyltransferase activity, peroxisome organization, protein-containing complex, peroxisomal matrix, sterol transport, bile acid biosynthetic process, alpha-linolenic acid metabolic process, bile acid metabolic process, steroid biosynthetic process, acetyl-CoA C-myristoyltransferase activity, sterol binding, oleic acid binding, lipid hydroperoxide transport, endoplasmic reticulum, protein localization to plasma membrane, progesterone biosynthetic process, positive regulation of steroid metabolic process	FALSE	FALSE
ECRG4	ENSG00000119147	ENST00000437659	9	0	1	0	0.111111111	obsolete SH3/SH2 adaptor activity, endoplasmic reticulum, protein-containing complex binding, immunological synapse formation, cell migration, positive regulation of translation in response to endoplasmic reticulum stress, dendritic spine development, negative regulation of PERK-mediated unfolded protein response, negative regulation of transcription from RNA polymerase II promoter in response to endoplasmic reticulum stress, postsynaptic density, positive regulation of transcription by RNA polymerase II, positive regulation of T cell proliferation, T cell activation, vascular endothelial growth factor receptor signaling pathway, negative regulation of cell population proliferation, signaling receptor complex adaptor activity, signal complex assembly, regulation of epidermal growth factor-activated receptor activity, cytoplasm, extracellular region, plasma membrane, extracellular space, regulation of cell population proliferation, cellular senescence	FALSE	FALSE
PICALM	ENSG00000073921	ENST00000630913	72	2	3	0	0.069444444	endocytosis, 1-phosphatidylinositol binding, clathrin-coated vesicle, nucleus, membrane, plasma membrane, cytoplasmic vesicle, clathrin-coated pit, cytosol, SNARE binding, cell surface, protein-containing complex assembly, tau protein binding, clathrin-dependent endocytosis, clathrin coat of coated pit, receptor-mediated endocytosis, vesicle budding from membrane, extrinsic component of presynaptic endocytic zone membrane, modulation of age-related behavioral decline, clathrin-coated endocytic vesicle, low-density lipoprotein particle receptor binding, regulation of protein localization, postsynaptic membrane, positive regulation of neuron death, neurofibrillary tangle, amyloid-beta clearance by transcytosis, Rab GTPase binding, synaptic vesicle maturation, iron ion homeostasis, membrane bending, positive regulation of aspartic-type endopeptidase activity involved in amyloid precursor protein catabolic process, negative regulation of protein localization to plasma membrane, negative regulation of protein localization to cell surface, vesicle, endosome to plasma membrane transport vesicle, hemopoiesis	FALSE	FALSE
TMEM127	ENSG00000135956	ENST00000435268	9	0	1	0	0.111111111	negative regulation of cell population proliferation, membrane, plasma membrane, regulation of TOR signaling, endosome organization	FALSE	FALSE
ZNF514	ENSG00000144026	ENST00000447814	9	0	1	0	0.111111111	translation, RNA binding, mitochondrial inner membrane, mitochondrial translational termination, regulation of transcription, DNA-templated, nucleus, DNA binding, DNA-binding transcription factor activity, RNA polymerase II-specific	FALSE	FALSE
LYG1	ENSG00000144214	ENST00000409448	9	0	1	0	0.111111111	peptidoglycan catabolic process, hydrolase activity, metabolic process, hydrolase activity, acting on glycosyl bonds	FALSE	FALSE
AMMECR1L	ENSG00000144233	ENST00000393001	9	0	0	1	0.111111111		FALSE	FALSE
EYA3	ENSG00000158161	ENST00000540618	29	2	0	0	0.068965517	multicellular organism development, transcription regulator complex, nucleus, cytoplasm, metal ion binding, nucleoplasm, hydrolase activity, chromatin organization, centrosome, DNA repair, cellular response to DNA damage stimulus, phosphoprotein phosphatase activity, protein binding, peptidyl-tyrosine dephosphorylation, double-strand break repair, cell differentiation, positive regulation of DNA repair, visual perception, anatomical structure development, histone dephosphorylation, negative regulation of extrinsic apoptotic signaling pathway in absence of ligand, anatomical structure morphogenesis, response to ionizing radiation, protein dephosphorylation	FALSE	FALSE
PDE6D	ENSG00000156973	ENST00000428104	9	0	1	0	0.111111111	cytosol, negative regulation of apoptotic process, transcription, DNA-templated, 3',5'-cyclic-nucleotide phosphodiesterase activity, cytoplasm, cytoskeleton, cytoplasmic vesicle, protein binding, visual perception, cilium, Rab GTPase binding	FALSE	TRUE
YY1AP1	ENSG00000163374	ENST00000405763	29	2	0	0	0.068965517	negative regulation of transcription, DNA-templated, nucleus, fibrillar center, nucleolus, nucleoplasm, regulation of transcription, DNA-templated, cell population proliferation	FALSE	FALSE
C2orf76	ENSG00000186132	ENST00000409877	9	0	1	0	0.111111111		FALSE	FALSE
FAM162A	ENSG00000114023	ENST00000477892	9	0	1	0	0.111111111	integral component of membrane, mitochondrion, protein binding, activation of cysteine-type endopeptidase activity involved in apoptotic process, positive regulation of release of cytochrome c from mitochondria	FALSE	FALSE
PXYLP1	ENSG00000155893	ENST00000393010	9	0	1	0	0.111111111	integral component of membrane, hydrolase activity, protein binding, dephosphorylation, chondroitin sulfate proteoglycan biosynthetic process	FALSE	FALSE
MFSD4A	ENSG00000174514	ENST00000621216	29	2	0	0	0.068965517	protein phosphorylation, nucleotide binding, kinase activity, phosphorylation, regulation of cell cycle, cytoplasm, cellular_component, membrane, transmembrane transporter activity, glucose transmembrane transport	FALSE	FALSE
HSPD1	ENSG00000144381	ENST00000678761	29	2	0	0	0.068965517	protein folding, extracellular space, protein stabilization, activation of cysteine-type endopeptidase activity involved in apoptotic process, positive regulation of T cell activation, RNA binding, membrane, isomerase activity, mitochondrial matrix, protein binding, cell surface, extracellular exosome, lipopolysaccharide binding, positive regulation of interferon-gamma production, positive regulation of interleukin-12 production, apoptotic mitochondrial changes, unfolded protein binding, p53 binding, ubiquitin protein ligase binding, MyD88-dependent toll-like receptor signaling pathway, enzyme binding, T cell activation, chaperone-mediated protein complex assembly, ATPase activity, single-stranded DNA binding, apolipoprotein binding, B cell cytokine production, 'de novo' protein folding, mitochondrial unfolded protein response, B cell activation, isotype switching to IgG isotypes, coated vesicle, protease binding, protein-containing complex binding, response to hypoxia, response to heat, response to organic cyclic compound, response to lipopolysaccharide, cellular response to heat, response to drug, negative regulation of neuron apoptotic process, positive regulation of inflammatory response, negative regulation of apoptotic process in bone marrow cell, negative regulation of reactive oxygen species biosynthetic process, rough endoplasmic reticulum, mitochondrial crista, intracellular membrane-bounded organelle	FALSE	FALSE
ZNF620	ENSG00000177842	ENST00000420891	9	0	1	0	0.111111111	nucleus, DNA binding, RNA polymerase II transcription regulatory region sequence-specific DNA binding, DNA-binding transcription repressor activity, RNA polymerase II-specific, nuclear chromatin, regulation of transcription, DNA-templated, nucleus, DNA binding, regulation of transcription by RNA polymerase II, DNA-binding transcription factor activity, RNA polymerase II-specific, negative regulation of transcription by RNA polymerase II	FALSE	FALSE
UBE2E2	ENSG00000182247	ENST00000613545	9	0	0	1	0.111111111	nucleic acid binding, metal ion binding, nucleotide binding, transferase activity, protein binding, nucleus, protein polyubiquitination, protein K48-linked ubiquitination, ISG15 transferase activity, cellular response to DNA damage stimulus	FALSE	FALSE
PRSS45P	ENSG00000188086	ENST00000620911	9	0	1	0	0.111111111	serine-type endopeptidase activity, proteolysis, peptidase activity, serine-type peptidase activity	FALSE	FALSE
TMPRSS11D	ENSG00000153802	ENST00000283916	9	0	1	0	0.111111111	proteolysis, integral component of plasma membrane, integral component of membrane, peptidase activity, protein binding, extracellular exosome	FALSE	FALSE
RAB7A	ENSG00000075785	ENST00000676425	29	2	0	0	0.068965517	GTPase activity, phagophore assembly site membrane, Golgi apparatus, lipid droplet, late endosome, extrinsic component of lysosome membrane, membrane, nucleotide binding, lipid metabolic process, cytoplasmic vesicle, protein binding, viral process, phagocytic vesicle membrane, plasma membrane, cytosol, early endosome to late endosome transport, retrograde transport, endosome to Golgi, antigen processing and presentation of exogenous peptide antigen via MHC class II, positive regulation of exosomal secretion, negative regulation of exosomal secretion, endosome to lysosome transport, protein to membrane docking, retromer complex binding, GDP binding, epidermal growth factor catabolic process, positive regulation of viral process, phagosome acidification	FALSE	FALSE
TET2	ENSG00000168769	ENST00000540549	29	2	0	0	0.068965517	microtubule binding, microtubule-based movement, cytoplasm, nucleotide binding, nucleoplasm, cytoskeleton, chromosome, microtubule cytoskeleton, protein binding, chromosome, centromeric region, midbody, condensed chromosome kinetochore, spindle midzone, mitotic spindle organization, mitotic spindle midzone, metaphase plate congression, positive regulation of protein kinase activity, kinetochore microtubule, regulation of mitotic metaphase/anaphase transition, mitotic chromosome movement towards spindle pole, lateral attachment of mitotic spindle microtubules to kinetochore, G protein-coupled receptor signaling pathway, tachykinin receptor activity, G protein-coupled receptor activity, protein binding, positive regulation of flagellated sperm motility, integral component of plasma membrane, aging, response to estradiol, response to cocaine, response to morphine, regulation of feeding behavior, nucleus, dendrite membrane, DNA binding, cytoplasm, methylcytosine dioxygenase activity, DNA demethylation, metal ion binding, oxidoreductase activity, zinc ion binding, chromatin organization, protein binding, ferrous iron binding, histone H3-K4 trimethylation, myeloid cell differentiation	FALSE	FALSE
ELOVL7	ENSG00000164181	ENST00000514809	29	2	0	0	0.068965517	3',5'-cyclic-nucleotide phosphodiesterase activity, regulation of release of sequestered calcium ion into cytosol by sarcoplasmic reticulum, cytoplasm, metal ion binding, plasma membrane, hydrolase activity, protein binding, microtubule organizing center, cAMP catabolic process, 3',5'-cyclic-AMP phosphodiesterase activity, smooth muscle contraction, neutrophil chemotaxis, multicellular organism growth, leukocyte migration, cellular response to lipopolysaccharide, regulation of cardiac muscle cell contraction, centrosome, calcium channel complex, positive regulation of interferon-gamma production, establishment of endothelial barrier, scaffold protein binding, cAMP-mediated signaling, positive regulation of interleukin-2 production, regulation of cell communication by electrical coupling involved in cardiac conduction, drug binding, beta-2 adrenergic receptor binding, ubiquitin protein ligase binding, mRNA binding involved in posttranscriptional gene silencing, signal transduction, positive regulation of GTPase activity, positive regulation of Wnt signaling pathway, regulation of small GTPase mediated signal transduction, integral component of membrane, fatty acid elongase activity, very long-chain fatty acid biosynthetic process, transferase activity, lipid metabolic process, 3-oxo-arachidoyl-CoA synthase activity, 3-oxo-lignoceronyl-CoA synthase activity, fatty acid biosynthetic process, fatty acid elongation, polyunsaturated fatty acid, fatty acid elongation, monounsaturated fatty acid, sphingolipid biosynthetic process	FALSE	FALSE
TMPRSS11B	ENSG00000185873	ENST00000332644	9	0	1	0	0.111111111	proteolysis, integral component of plasma membrane, integral component of membrane, hydrolase activity, cell surface, extracellular region, serine-type endopeptidase activity, membrane, plasma membrane, hydrolase activity, extracellular exosome	FALSE	FALSE
TMPRSS11F	ENSG00000198092	ENST00000356291	9	0	1	0	0.111111111	proteolysis, integral component of plasma membrane, integral component of membrane, hydrolase activity, cell surface	FALSE	FALSE
ZNF595	ENSG00000272602	ENST00000610261	9	0	1	0	0.111111111	nucleic acid binding, metal ion binding, protein binding, DNA-binding transcription factor activity, RNA polymerase II-specific	FALSE	FALSE
ATP6V0E1	ENSG00000113732	ENST00000519911	9	0	0	1	0.111111111	proton transmembrane transport, membrane, ion transport, protein binding, ion transmembrane transport, endosome membrane, ATPase-coupled ion transmembrane transporter activity, insulin receptor signaling pathway, transferrin transport	FALSE	FALSE
SLC22A4	ENSG00000197208	ENST00000200652	9	0	1	0	0.111111111	nucleus, membrane, cytoskeleton, cell junction, protein homodimerization activity, neuron projection, postsynaptic membrane, early endosome membrane, dendritic spine, adherens junction, filamentous actin, muscle alpha-actinin binding, muscle structure development, protein phosphatase binding, alpha-actinin binding, early endosome lumen, integral component of membrane, transmembrane transport, nucleotide binding, ion transport, symporter activity, plasma membrane, integral component of plasma membrane, body fluid secretion, xenobiotic transport, quaternary ammonium group transmembrane transporter activity, PDZ domain binding, amino acid transmembrane transporter activity, carnitine transport, secondary active organic cation transmembrane transporter activity, triglyceride metabolic process	FALSE	FALSE
TREM2	ENSG00000095970	ENST00000373122	9	0	1	0	0.111111111	positive regulation of protein localization to plasma membrane, positive regulation of gene expression, microglial cell activation, positive regulation of protein phosphorylation, membrane, plasma membrane, protein binding, regulation of immune response, innate immune response, amyloid-beta binding, positive regulation of protein secretion, scaffold protein binding, positive regulation of macrophage fusion, regulation of resting membrane potential, astrocyte activation, signaling receptor activity, regulation of gene expression, positive regulation of ATP biosynthetic process, positive regulation of microglial cell migration, positive regulation of chemotaxis, positive regulation of calcium-mediated signaling, positive regulation of microglial cell activation, apolipoprotein binding, very-low-density lipoprotein particle binding, positive regulation of antigen processing and presentation of peptide antigen via MHC class II, regulation of TOR signaling, regulation of macrophage inflammatory protein 1 alpha production, import into cell, positive regulation of engulfment of apoptotic cell, regulation of intracellular signal transduction, positive regulation of CAMKK-AMPK signaling cascade	FALSE	FALSE
PAK1IP1	ENSG00000111845	ENST00000379568	9	0	0	1	0.111111111	nucleus, negative regulation of signal transduction, cell population proliferation, ribosomal large subunit biogenesis	FALSE	FALSE
MUCL3	ENSG00000168631	ENST00000636043	9	0	1	0	0.111111111	integral component of membrane, plasma membrane, biological_process	FALSE	FALSE
TUBB	ENSG00000196230	ENST00000396389	9	0	1	0	0.111111111	microtubule-based process, GTPase activity, nucleus, nucleotide binding, protein binding, microtubule cytoskeleton organization, mitotic cell cycle, regulation of G2/M transition of mitotic cell cycle, neutrophil degranulation, cytoplasmic ribonucleoprotein granule, MHC class I protein binding, protein domain specific binding, protein-containing complex binding, cytoskeleton-dependent intracellular transport, regulation of synapse organization, cell division, protein-containing complex, membrane raft	FALSE	FALSE
PSMA2	ENSG00000106588	ENST00000445517	9	0	0	1	0.111111111	nucleus, peptidase activity, hydrolase activity, ubiquitin-dependent protein catabolic process, proteolysis involved in cellular protein catabolic process, proteasome core complex, alpha-subunit complex, endopeptidase activity, proteasome core complex, proteasome core complex, alpha-subunit complex, nucleus, protein binding, P-body, extracellular region, nucleoplasm, extracellular exosome, protein polyubiquitination, antigen processing and presentation of exogenous peptide antigen via MHC class I, TAP-dependent, proteasomal protein catabolic process, negative regulation of G2/M transition of mitotic cell cycle, anaphase-promoting complex-dependent catabolic process, tumor necrosis factor-mediated signaling pathway, proteasome-mediated ubiquitin-dependent protein catabolic process, post-translational protein modification, Wnt signaling pathway, planar cell polarity pathway, interleukin-1-mediated signaling pathway, positive regulation of canonical Wnt signaling pathway, regulation of hematopoietic stem cell differentiation, neutrophil degranulation, ficolin-1-rich granule lumen, proteolysis	FALSE	FALSE
SUN3	ENSG00000164744	ENST00000449896	29	2	0	0	0.068965517	integral component of membrane, plasma membrane, cilium, calcium ion transport, calcium channel activity, non-motile cilium, calcium channel complex, detection of mechanical stimulus, nucleolus, checkpoint clamp complex, cytoplasm, cellular response to DNA damage stimulus, nucleoplasm, regulation of protein phosphorylation, response to UV, intra-S DNA damage checkpoint, DNA replication, cellular response to ionizing radiation, nucleotide-excision repair, meiotic DNA integrity checkpoint, nucleus, integral component of membrane, nuclear envelope, nuclear envelope organization	FALSE	TRUE
FZD3	ENSG00000104290	ENST00000537916	9	0	0	1	0.111111111	protein binding, cell surface receptor signaling pathway, transmembrane signaling receptor activity, cytoplasm, apical plasma membrane, signal transduction, G protein-coupled receptor activity, cell surface, canonical Wnt signaling pathway, PDZ domain binding, Wnt signaling pathway, calcium modulating pathway, negative regulation of execution phase of apoptosis, negative regulation of mitotic cell cycle, embryonic, establishment of planar polarity, neural tube closure, brain development, cell proliferation in midbrain, dopaminergic neuron axon guidance, inner ear morphogenesis, response to electrical stimulus, planar cell polarity pathway involved in axon guidance, axon, filopodium tip, apical part of cell	FALSE	FALSE
PPDPFL	ENSG00000168333	ENST00000522267	9	0	1	0	0.111111111	positive regulation of cell migration, negative regulation of keratinocyte proliferation, cytoplasm, DNA binding, protein binding, nuclear chromatin, sequence-specific double-stranded DNA binding, regulation of transcription, DNA-templated, DNA-binding transcription repressor activity, RNA polymerase II-specific, E-box binding, negative regulation of chondrocyte differentiation, cellular response to epidermal growth factor stimulus, negative regulation of cell adhesion mediated by integrin, osteoblast differentiation, epithelial to mesenchymal transition involved in endocardial cushion formation, substrate-dependent cell migration, Notch signaling pathway, response to radiation, neural crest cell development, regulation of chemokine production, desmosome disassembly, pigmentation, positive regulation of fat cell differentiation, white fat cell differentiation, epithelium development, regulation of branching involved in salivary gland morphogenesis, negative regulation of vitamin D receptor signaling pathway, negative regulation of intrinsic apoptotic signaling pathway in response to DNA damage, regulation of bicellular tight junction assembly, multicellular organism development	FALSE	FALSE
SAMD12	ENSG00000177570	ENST00000524796	9	0	1	0	0.111111111	transferase activity, transferring glycosyl groups, protein glycosylation, heparan sulfate proteoglycan biosynthetic process, metal ion binding, endoplasmic reticulum membrane, Golgi membrane, integral component of endoplasmic reticulum membrane, protein homodimerization activity, signal transduction, glycosaminoglycan biosynthetic process, heparan sulfate N-acetylglucosaminyltransferase activity, N-acetylglucosaminyl-proteoglycan 4-beta-glucuronosyltransferase activity, endochondral ossification, chondrocyte differentiation, hypersensitivity, endochondral bone growth, cell adhesion, smoothened signaling pathway, axon guidance, endoderm development, regulation of blood pressure, fibroblast growth factor receptor signaling pathway, response to light intensity, neural crest cell differentiation, cellular component organization, antigen processing and presentation, olfactory bulb development, proteoglycan biosynthetic process, heparin metabolic process, BMP signaling pathway, chemokine production, cell adhesion mediated by integrin, social behavior, chondrocyte proliferation, dendritic cell migration, fluid transport, vasodilation, cellular response to fibroblast growth factor stimulus, multicellular organismal water homeostasis, sulfation, heart contraction, hematopoietic stem cell differentiation, endochondral bone morphogenesis, epithelium development, mesenchyme development, developmental growth involved in morphogenesis, perichondral bone morphogenesis, protein-containing complex assembly, response to heparin, basement membrane organization, glomerular visceral epithelial cell differentiation, lymphocyte migration into lymphoid organs, tight junction organization, cranial skeletal system development, protein binding, biological_process	FALSE	FALSE
PKP3	ENSG00000184363	ENST00000534401	29	2	0	0	0.068965517	Golgi cisterna membrane, integral component of membrane, Golgi apparatus, nucleus, cell-cell adhesion, protein binding, plasma membrane, cytoplasm, cell-cell junction, cadherin binding involved in cell-cell adhesion, cell-cell junction assembly, cornification, cornified envelope, enzyme binding, alpha-catenin binding, negative regulation of mRNA catabolic process	FALSE	FALSE
BRINP1	ENSG00000078725	ENST00000373964	9	0	1	0	0.111111111	negative regulation of mitotic cell cycle, cell cycle, cell cycle arrest, neuronal cell body, negative regulation of cell cycle, behavioral fear response, social behavior, maternal behavior, cellular response to retinoic acid	TRUE	FALSE
LIMA1	ENSG00000050405	ENST00000552909	29	2	0	0	0.068965517	membrane, transferase activity, endoplasmic reticulum membrane, lipid metabolic process, N-acyltransferase activity, ceramide biosynthetic process, actin filament binding, negative regulation of actin filament depolymerization, plasma membrane, actin cytoskeleton, membrane, cytoskeleton, lipid metabolic process, steroid metabolic process, protein binding, cleavage furrow, actin monomer binding, stress fiber, cholesterol homeostasis, intestinal cholesterol absorption	FALSE	FALSE
ZFP37	ENSG00000136866	ENST00000555206	9	0	1	0	0.111111111	nucleic acid binding, metal ion binding, DNA binding, regulation of transcription by RNA polymerase II, DNA-binding transcription factor activity, RNA polymerase II-specific, negative regulation of transcription by RNA polymerase II	FALSE	FALSE
CACFD1	ENSG00000160325	ENST00000540581	9	0	0	1	0.111111111	membrane, vesicle-mediated transport, biological_process	FALSE	FALSE
MTMR10	ENSG00000166912	ENST00000568604	29	2	0	0	0.068965517	positive regulation of GTPase activity, regulation of small GTPase mediated signal transduction, DNA binding, interstrand cross-link repair, nucleus, metal ion binding, cytosol, intercellular bridge, hydrolase activity, acting on ester bonds, exonuclease activity, nucleotide-excision repair, phosphodiesterase I activity, double-strand break repair via homologous recombination, ubiquitin-dependent protein binding, flap-structured DNA binding, cytoplasm, phosphatidylinositol-3-phosphatase activity	FALSE	FALSE
IRF2BPL	ENSG00000119669	ENST00000238647					#VALUE!	nucleus, transferase activity, protein ubiquitination, nervous system development, protein binding, transcription corepressor activity, negative regulation of transcription by RNA polymerase II	FALSE	FALSE
STPG3	ENSG00000197768	ENST00000611378	9	0	1	0	0.111111111		FALSE	FALSE
IDI1	ENSG00000067064	ENST00000429642	9	0	1	0	0.111111111	cytosol, mRNA 3'-UTR binding, cytoplasm, regulation of translation, cytoplasmic stress granule, polysomal ribosome, GTP binding, nucleus, membrane, nucleoplasm, nuclear membrane, ribosome biogenesis, cytoplasm, osteoblast differentiation, negative regulation of cell population proliferation, negative regulation of cell migration, protein stabilization, negative regulation of DNA replication, hydrolase activity, isopentenyl-diphosphate delta-isomerase activity, isomerase activity, steroid biosynthetic process, steroid metabolic process, sterol biosynthetic process, protein binding, cytosol, dimethylallyl diphosphate biosynthetic process, hydrolase activity, isopentenyl-diphosphate delta-isomerase activity, isomerase activity, steroid biosynthetic process, steroid metabolic process, sterol biosynthetic process, manganese ion binding, cytoplasm, regulation of cholesterol biosynthetic process, dimethylallyl diphosphate biosynthetic process	FALSE	FALSE
CCNJ	ENSG00000107443	ENST00000465148	9	0	1	0	0.111111111	host cell nucleus, cytoplasm, cyclin-dependent protein serine/threonine kinase regulator activity, mitotic cell cycle phase transition	FALSE	FALSE
BNIP3	ENSG00000176171	ENST00000633835	9	0	0	1	0.111111111	protein phosphatase type 2A complex, cytoplasm, cell division, cytosol, mitotic cell cycle, integral component of membrane, positive regulation of apoptotic process, nucleus, membrane, apoptotic process, mitochondrial outer membrane, dendrite, viral process, mitochondrial membrane, identical protein binding, endoplasmic reticulum, nuclear envelope, cellular response to mechanical stimulus, positive regulation of mitochondrial fission, neuron apoptotic process, positive regulation of macroautophagy, regulation of programmed cell death, mitochondrial outer membrane permeabilization, positive regulation of programmed cell death, unknown, GTPase binding, negative regulation of mitochondrial fusion, positive regulation of cardiac muscle cell apoptotic process, negative regulation of mitochondrial membrane potential, cerebral cortex development, negative regulation of membrane potential, response to axon injury, brown fat cell differentiation, response to hyperoxia, cellular response to cobalt ion, intrinsic apoptotic signaling pathway, negative regulation of mitochondrial membrane permeability involved in apoptotic process, regulation of aerobic respiration, negative regulation of reactive oxygen species metabolic process	FALSE	FALSE
FAAP100	ENSG00000185504	ENST00000545865	29	2	0	0	0.068965517	actin filament organization, protein-macromolecule adaptor activity, cytoskeleton, cell projection, cell migration, actin cytoskeleton, visual perception, anatomical structure morphogenesis, interstrand cross-link repair, nucleoplasm, DNA binding, cellular response to DNA damage stimulus	FALSE	FALSE
LMO2	ENSG00000135363	ENST00000411482	9	0	0	1	0.111111111	cytosol, nucleus, ubiquitin-protein transferase activity, positive regulation of transcription by RNA polymerase II, metal ion binding, nucleoplasm, transcription regulator complex, transcription coactivator activity, RNA polymerase II activating transcription factor binding, cellular response to thyroid hormone stimulus	FALSE	FALSE
NXPE4	ENSG00000137634	ENST00000424261	9	0	1	0	0.111111111	3'-5'-exoribonuclease activity, cytoplasm, hydrolase activity, mitochondrial matrix, nucleic acid phosphodiester bond hydrolysis, mitochondrial intermembrane space, RNA phosphodiester bond hydrolysis, exonucleolytic, 3'-5' exonuclease activity, extracellular region, membrane, extracellular region, molecular_function	FALSE	FALSE
TBCEL	ENSG00000154114	ENST00000529397	9	0	0	1	0.111111111	cytoplasm, alpha-tubulin binding, tubulin complex assembly	FALSE	FALSE
MANSC1	ENSG00000111261	ENST00000545735	9	0	1	0	0.111111111	integral component of membrane	FALSE	FALSE
PODNL1	ENSG00000132000	ENST00000591353	29	2	0	0	0.068965517	multicellular organism development, spermatogenesis, cellular_component, DNA-binding transcription repressor activity, RNA polymerase II-specific, cytoplasm, cytosol, plasma membrane, DNA binding, microtubule organizing center, negative regulation of transcription by RNA polymerase II, cadherin binding, positive regulation of I-kappaB kinase/NF-kappaB signaling, protein binding, extracellular region	FALSE	FALSE
RERGL	ENSG00000111404	ENST00000538724	9	0	1	0	0.111111111	metal ion binding, negative regulation of ERK1 and ERK2 cascade, positive regulation of peroxisome proliferator activated receptor signaling pathway, signal transduction, GTP binding, nucleotide binding	FALSE	FALSE
QTRT1	ENSG00000213339	ENST00000592376	29	2	0	0	0.068965517	vesicle-mediated transport, membrane, intracellular membrane-bounded organelle, cytoplasmic vesicle, clathrin-coated vesicle membrane, antigen processing and presentation of exogenous peptide antigen via MHC class II, clathrin-coated vesicle, clathrin adaptor activity, lysosomal membrane, cytoplasmic vesicle membrane, membrane, plasma membrane, transmembrane transporter activity, transmembrane transport, specific granule membrane, choline transmembrane transporter activity, mitochondrion, double-stranded RNA binding, RNA binding, membrane, nucleolus, DNA binding, protein binding, positive regulation of transcription, DNA-templated, ribonucleoprotein complex, negative regulation of transcription, DNA-templated, extracellular region, transferase activity, transferring pentosyl groups, queuine tRNA-ribosyltransferase activity, cytoplasm, metal ion binding, tRNA processing, mitochondrion, protein homodimerization activity, protein heterodimerization activity	FALSE	FALSE
ATF1	ENSG00000123268	ENST00000552510	9	0	1	0	0.111111111	regulation of transcription, DNA-templated, protein binding, sequence-specific DNA binding, protein heterodimerization activity, identical protein binding, nuclear chromatin, DNA-binding transcription activator activity, RNA polymerase II-specific, RNA polymerase II transcription regulatory region sequence-specific DNA binding, positive regulation of neuron projection development, response to cobalt ion, positive regulation of DNA replication	FALSE	FALSE
SDSL	ENSG00000139410	ENST00000403593	9	0	0	1	0.111111111	cellular amino acid metabolic process, L-serine ammonia-lyase activity, cytosol, biological_process, L-threonine catabolic process to glycine, threonine metabolic process	FALSE	FALSE
TMEM52B	ENSG00000165685	ENST00000543484	9	0	0	1	0.111111111	cellular response to molecule of fungal origin, positive regulation of phagocytosis, cytoplasm, positive regulation of interleukin-12 production, positive regulation of interleukin-1 beta production, positive regulation of interleukin-6 production, positive regulation of cell migration, integral component of membrane, plasma membrane, immune system process, inflammatory response, cell surface, pattern recognition receptor activity, positive regulation of nitric oxide biosynthetic process, positive regulation of cell population proliferation, positive regulation of superoxide anion generation, defense response to protozoan, cell recognition, positive regulation of monocyte chemotactic protein-1 production, carbohydrate mediated signaling, detection of molecule of fungal origin, positive regulation of respiratory burst, membrane, intracellular membrane-bounded organelle, plasma membrane, cell adhesion, membrane raft, immune system process, leukocyte migration, identical protein binding, specific granule membrane, integral component of plasma membrane, proteolysis, blood circulation, leukocyte cell-cell adhesion, membrane, protein binding, molecular_function	FALSE	FALSE
ABCD2	ENSG00000173208	ENST00000308666	9	0	0	1	0.111111111	dolichyl pyrophosphate Glc2Man9GlcNAc2 alpha-1,2-glucosyltransferase activity, integral component of membrane, endoplasmic reticulum, transferase activity, transferring glycosyl groups, protein glycosylation, positive regulation of protein glycosylation, metal ion binding, plasma membrane, extracellular exosome, biological_process, ATP binding, microtubule binding, microtubule-based movement, nucleotide binding, cytoskeleton, motor activity, ATPase activity, integral component of membrane, transmembrane transport, peroxisome, ATPase activity, membrane, protein homodimerization activity, protein binding, long-chain fatty acid transporter activity, long-chain fatty acid import into peroxisome, myelin maintenance, negative regulation of reactive oxygen species biosynthetic process, neuron projection maintenance	FALSE	FALSE
AZIN2	ENSG00000142920	ENST00000652171	29	1	0	1	0.068965517	polyamine biosynthetic process, ornithine decarboxylase activator activity, positive regulation of polyamine transmembrane transport, nucleus, cytoplasm, membrane, cytosol, Golgi apparatus, cytoplasmic vesicle, cell projection, dendrite, protein binding, perinuclear region of cytoplasm, axon, perikaryon, spermatogenesis, endoplasmic reticulum-Golgi intermediate compartment membrane, trans-Golgi network, transport vesicle, negative regulation of protein catabolic process, putrescine biosynthetic process from ornithine, endoplasmic reticulum-Golgi intermediate compartment, cis-Golgi network, positive regulation of catalytic activity, arginine decarboxylase activity, agmatine biosynthetic process, trans-Golgi network membrane organization, granular vesicle, ornithine metabolic process, mitochondrion	FALSE	FALSE
PRH1	ENSG00000231887	ENST00000543626	9	0	1	0	0.111111111		FALSE	FALSE
SPRYD7	ENSG00000123178	ENST00000613924	9	0	1	0	0.111111111		FALSE	FALSE
ATG14	ENSG00000126775	ENST00000247178	9	0	0	1	0.111111111	membrane, endoplasmic reticulum membrane, protein binding, autophagosome, phagophore assembly site membrane, autophagosome assembly, macroautophagy, endosome to lysosome transport, cellular response to glucose starvation, GTPase binding, extrinsic component of phagophore assembly site membrane, positive regulation of phosphatidylinositol 3-kinase activity, regulation of protein complex stability, phosphatidylinositol 3-kinase complex, class III, posttranscriptional regulation of gene expression, mitochondria-associated endoplasmic reticulum membrane	FALSE	FALSE
SALL2	ENSG00000165821	ENST00000614342	9	0	1	0	0.111111111	GTPase activity, protein transport, endoplasmic reticulum, plasma membrane, Golgi membrane, protein binding, positive regulation of exocytosis, PTW/PP1 phosphatase complex, DNA binding, regulation of transcription by RNA polymerase II, nuclear chromosome, telomeric region, nucleus, mRNA (2'-O-methyladenosine-N6-)-methyltransferase activity, mRNA processing, cytoplasm, transferase activity, methylation, cellular response to DNA damage stimulus, immune system process, circadian rhythm, mRNA binding, spermatogenesis, dosage compensation by inactivation of X chromosome, positive regulation of translation, RNA metabolic process, negative regulation of Notch signaling pathway, regulation of T cell differentiation, regulation of hematopoietic stem cell differentiation, S-adenosyl-L-methionine binding, adenosine to inosine editing, RNA N6-methyladenosine methyltransferase complex, mRNA (N6-adenosine)-methyltransferase activity, regulation of meiotic cell cycle, positive regulation of cap-independent translational initiation, nucleic acid binding, metal ion binding, protein binding, DNA-binding transcription factor activity, RNA polymerase II-specific, DNA-binding transcription activator activity, RNA polymerase II-specific, transcription regulatory region sequence-specific DNA binding, protein-containing complex binding, neural tube development	FALSE	FALSE
KLHL33	ENSG00000185271	ENST00000637228	9	0	0	1	0.111111111		FALSE	FALSE
PAX9	ENSG00000198807	ENST00000555639	9	0	1	0	0.111111111	regulation of transcription, DNA-templated, nucleus, multicellular organism development, transcription, DNA-templated, RNA polymerase II cis-regulatory region sequence-specific DNA binding, cell differentiation, cellular_component, DNA-binding transcription activator activity, RNA polymerase II-specific, double-stranded DNA binding, axonogenesis, lung development, DNA binding, DNA-binding transcription factor activity, nucleus, protein binding, DNA-binding transcription factor activity, RNA polymerase II-specific, RNA polymerase II cis-regulatory region sequence-specific DNA binding, anatomical structure development, RNA polymerase II transcription regulatory region sequence-specific DNA binding, endoderm development, regulation of odontogenesis, face morphogenesis	FALSE	FALSE
TMEM179	ENSG00000258986	ENST00000615704	9	0	0	1	0.111111111	microtubule binding, microtubule-based movement, nucleotide binding, negative regulation of signal transduction, protein binding, retrograde vesicle-mediated transport, Golgi to endoplasmic reticulum, kinesin complex, regulation of cell growth by extracellular stimulus, membrane	FALSE	FALSE
SLC9B1	ENSG00000164037	ENST00000514972	29	1	1	0	0.068965517	transmembrane transport, cation transport, membrane, ion transport, motile cilium, antiporter activity, single fertilization, ion transmembrane transport, regulation of intracellular pH	FALSE	TRUE
DET1	ENSG00000140543	ENST00000564406	9	0	0	1	0.111111111	translation, RNA binding, protein binding, ribosomal small subunit assembly, mitochondrial inner membrane, mitochondrial translational termination, DNA damage response, detection of DNA damage, cytosolic small ribosomal subunit, nucleus, protein binding, protein-containing complex assembly, positive regulation of proteasomal ubiquitin-dependent protein catabolic process, Cul4A-RING E3 ubiquitin ligase complex	FALSE	FALSE
PCLAF	ENSG00000166803	ENST00000559519	9	0	1	0	0.111111111	cytoplasm, cellular response to DNA damage stimulus, regulation of cell cycle, nucleus, centrosome, protein binding, DNA replication, nucleoplasm, response to UV	FALSE	FALSE
ASB7	ENSG00000183475	ENST00000558747	9	0	1	0	0.111111111	intracellular signal transduction, cytosol	FALSE	FALSE
TM2D3	ENSG00000184277	ENST00000561373	9	0	1	0	0.111111111	integral component of membrane, lateral inhibition	FALSE	FALSE
SLC2A8	ENSG00000136856	ENST00000610552	29	1	1	0	0.068965517	transmembrane transporter activity, membrane, plasma membrane, cytoplasmic vesicle, fructose transmembrane transporter activity, glucose binding, response to hypoxia, insulin receptor signaling pathway, dehydroascorbic acid transport, integral component of plasma membrane, hexose transmembrane transport, membrane organization	FALSE	FALSE
ILK	ENSG00000166333	ENST00000537806	29	1	1	0	0.068965517	unknown, nucleoplasm, plasma membrane, cell junction, lamellipodium, sarcomere, positive regulation of protein phosphorylation, cell-matrix adhesion, positive regulation of canonical Wnt signaling pathway, platelet aggregation, positive regulation of NIK/NF-kappaB signaling, positive regulation of signal transduction, cell morphogenesis, SH3 domain binding, protein-containing complex binding, branching involved in ureteric bud morphogenesis, outflow tract morphogenesis, cell cycle arrest, positive regulation of cell population proliferation, fibroblast migration, negative regulation of smooth muscle cell migration, nerve development, cell projection organization, positive regulation of BMP signaling pathway, regulation of actin cytoskeleton organization, positive regulation of MAP kinase activity, protein kinase B signaling, establishment or maintenance of epithelial cell apical/basal polarity, positive regulation of osteoblast differentiation, negative regulation of smooth muscle cell proliferation, positive regulation of axonogenesis, positive regulation of protein kinase B signaling, negative regulation of neural precursor cell proliferation, axon, neuronal cell body, terminal bouton	FALSE	FALSE
NOVA1	ENSG00000139910	ENST00000574031	29	1	1	0	0.068965517	integral component of membrane, regulation of SNARE complex assembly, membrane, phosphatidylinositol-4,5-bisphosphate binding, exocytosis, exocyst localization, cadherin binding involved in cell-cell adhesion, adherens junction, RNA binding, nucleic acid binding, intracellular membrane-bounded organelle, nucleolus, synapse, mRNA binding, regulation of alternative mRNA splicing, via spliceosome, regulation of RNA metabolic process, RNA splicing, locomotory behavior	FALSE	FALSE
NME4	ENSG00000103202	ENST00000621774	29	1	1	0	0.068965517	nucleoside diphosphate phosphorylation, UTP biosynthetic process, membrane, nucleotide binding, kinase activity, phosphorylation, mitochondrial matrix, protein binding, lipid binding, mitochondrial inner membrane, nucleoside metabolic process	FALSE	FALSE
PSMB10	ENSG00000205220	ENST00000574576	9	0	0	1	0.111111111	unknown, endoplasmic reticulum, nucleoplasm, cytoskeleton, protein binding, determination of left/right symmetry, proteolysis, peptidase activity, protein binding, extracellular space, nucleus, proteolysis, proteolysis involved in cellular protein catabolic process, cytoplasm, immune system process, proteasomal ubiquitin-independent protein catabolic process, endopeptidase activity, proteasome core complex, immune system process, cytoplasm, proteolysis, protein binding, proteasome complex, T cell receptor signaling pathway, cytosol, protein polyubiquitination, antigen processing and presentation of exogenous peptide antigen via MHC class I, TAP-dependent, proteasomal protein catabolic process, negative regulation of G2/M transition of mitotic cell cycle, anaphase-promoting complex-dependent catabolic process, tumor necrosis factor-mediated signaling pathway, proteasome-mediated ubiquitin-dependent protein catabolic process, post-translational protein modification, Wnt signaling pathway, planar cell polarity pathway, interleukin-1-mediated signaling pathway, positive regulation of canonical Wnt signaling pathway, regulation of hematopoietic stem cell differentiation, humoral immune response, cell morphogenesis	FALSE	FALSE
CYTH2	ENSG00000105443	ENST00000641098	29	1	0	1	0.068965517	potassium ion transport, membrane, voltage-gated ion channel activity, plasma membrane, cardiac conduction, dendrite, ARF guanyl-nucleotide exchange factor activity, ARF guanyl-nucleotide exchange factor activity, cytoplasm, plasma membrane, cell junction, guanyl-nucleotide exchange factor activity, lipid binding, growth cone, Golgi membrane, endocytosis	FALSE	FALSE
AC026464.4	ENSG00000260914	ENST00000570054	9	0	1	0	0.111111111	fibrillar center, RNA binding, nucleolus, ribosome biogenesis, small-subunit processome, regulation of transcription, DNA-templated, 90S preribosome, protein binding, RNA binding, membrane, actin binding, cytoplasmic vesicle, microtubule, calmodulin binding, transport vesicle membrane, ATP binding, nucleotide binding, nucleus	FALSE	FALSE
NGFR	ENSG00000064300	ENST00000504201	9	0	1	0	0.111111111	negative regulation of cell population proliferation, nucleus, mitochondrial inner membrane, protein binding, early endosome, nucleoplasm, DNA biosynthetic process, extracellular exosome, positive regulation of ERK1 and ERK2 cascade, regulation of transcription, DNA-templated, regulation of apoptotic process, negative regulation of transcription by RNA polymerase II, protein heterodimerization activity, negative regulation of protein catabolic process, positive regulation of protein kinase B signaling, transcription corepressor activity, negative regulation of transcription by competitive promoter binding, histone deacetylase binding, negative regulation of cell growth, osteoblast differentiation, positive regulation of gene expression, RIG-I signaling pathway, activation of phospholipase C activity, immunoglobulin production, progesterone receptor signaling pathway, cellular response to interleukin-6, proteinase activated receptor binding, modulation by host of viral RNA genome replication, T-helper 17 type immune response, negative regulation of glucocorticoid receptor signaling pathway, protein binding, negative regulation of blood vessel endothelial cell proliferation involved in sprouting angiogenesis, activation of cysteine-type endopeptidase activity involved in apoptotic process, integral component of membrane, plasma membrane, cell junction, cell differentiation, synapse, rhythmic process, circadian regulation of gene expression, calmodulin binding, growth cone, nucleoplasm, coreceptor activity, Rho protein signal transduction, amyloid-beta binding, cellular glucose homeostasis, positive regulation of pri-miRNA transcription by RNA polymerase II, negative regulation of apoptotic process, Rab GTPase binding, negative regulation of cysteine-type endopeptidase activity involved in apoptotic process, neurotrophin TRK receptor signaling pathway, nerve growth factor binding, neurotrophin binding, central nervous system development, regulation of gene expression, nerve development, membrane protein intracellular domain proteolysis, negative regulation of fibroblast growth factor receptor signaling pathway, skin development, negative regulation of axonogenesis, negative regulation of hair follicle development, cytoplasm, cell-cell junction	FALSE	FALSE
MED31	ENSG00000108590	ENST00000575197	9	0	1	0	0.111111111	cytosol, oxidation-reduction process, peroxidase activity, tumor necrosis factor-mediated signaling pathway, regulation of transcription, DNA-templated, mediator complex, protein binding, nucleoplasm, core mediator complex, protein ubiquitination, limb development	FALSE	FALSE
FCGBP	ENSG00000275395	ENST00000620799	29	1	1	0	0.068965517		FALSE	FALSE
RABL2B	ENSG00000079974	ENST00000436958	29	1	0	1	0.068965517	serine-type endopeptidase activity, nucleus, hydrolase activity, DNA binding, serine-type peptidase activity, single fertilization, protein-containing complex, acrosome reaction, activation of adenylate cyclase activity, amidase activity, binding of sperm to zona pellucida, protein catabolic process, Golgi-associated vesicle, GTP binding, cytoplasm, cytoskeleton, cilium, cell projection organization, intracellular protein transport, cilium assembly, endomembrane system	FALSE	TRUE
CBX8	ENSG00000141570	ENST00000427800	9	0	0	1	0.111111111	nucleoplasm, nuclear chromatin, protein binding, PcG protein complex, methylated histone binding, ubiquitin-protein transferase activator activity, histone ubiquitination, positive regulation of DNA repair, ubiquitin ligase complex	FALSE	FALSE
CBX4	ENSG00000141582	ENST00000495122	9	0	0	1	0.111111111	nuclear speck, nucleoplasm, protein binding, nuclear body, transcription regulatory region sequence-specific DNA binding, single-stranded RNA binding, methylated histone binding, negative regulation of transcription by RNA polymerase II, transcription corepressor activity, SUMO ligase activity, PcG protein complex	FALSE	FALSE
GRAP	ENSG00000154016	ENST00000573099	9	0	0	1	0.111111111	cytoplasm, protein binding, signal transduction, protein binding, cell junction, synapse, cytosol, cell-cell signaling	FALSE	FALSE
NAGS	ENSG00000161653	ENST00000589767	9	0	0	1	0.111111111	acetyl-CoA:L-glutamate N-acetyltransferase activity, mitochondrion, transferase activity, transferring acyl groups, urea cycle, glutamate metabolic process	FALSE	FALSE
GABRG2	ENSG00000113327	ENST00000641017	58	1	3	0	0.068965517	ATP binding, nucleotide binding, ATPase-coupled intramembrane lipid transporter activity, metal ion binding, endoplasmic reticulum, cytoplasmic vesicle, cytoplasmic vesicle membrane, protein binding, integral component of membrane, ion transport, ion channel activity, ion transmembrane transport, plasma membrane, cell junction, postsynaptic membrane, chloride channel activity, chloride channel complex, integral component of plasma membrane, neuron projection, chemical synaptic transmission, nervous system process, extracellular exosome, GABA-A receptor complex, GABA-gated chloride ion channel activity, cellular response to histamine, inhibitory extracellular ligand-gated ion channel activity, sensory perception of sound, negative regulation of neuron apoptotic process, inner ear receptor cell development, cochlea development, cytosol, integral component of postsynaptic specialization membrane, integral component of membrane, ion transport, ion channel activity, transmembrane signaling receptor activity, ion transmembrane transport, plasma membrane, synapse, chloride channel activity, signal transduction, neuron projection, chemical synaptic transmission, nervous system process, GABA-A receptor complex, transmitter-gated ion channel activity involved in regulation of postsynaptic membrane potential, inhibitory extracellular ligand-gated ion channel activity, synaptic transmission, GABAergic, dendrite membrane, integral component of membrane, ion transport, ion channel activity, transmembrane signaling receptor activity, ion transmembrane transport, plasma membrane, cell junction, postsynaptic membrane, chloride channel activity, signal transduction, neuron projection, chemical synaptic transmission, nervous system process, GABA-A receptor complex, inhibitory synapse assembly, drug binding, GABA receptor activity, inhibitory extracellular ligand-gated ion channel activity, regulation of postsynaptic membrane potential, GABA receptor complex, GABA-ergic synapse, integral component of membrane, GABA-A receptor activity, chloride transport, gamma-aminobutyric acid signaling pathway, extracellular ligand-gated ion channel activity, plasma membrane, synapse, chloride channel activity, chloride transmembrane transport, cell projection, protein binding, signal transduction, neuron projection, chemical synaptic transmission, nervous system process, postsynapse, transmitter-gated ion channel activity involved in regulation of postsynaptic membrane potential, GABA-gated chloride ion channel activity, synaptic transmission, GABAergic, dendrite membrane, post-embryonic development, axon	FALSE	FALSE
SLFN12	ENSG00000172123	ENST00000452764	9	0	1	0	0.111111111		FALSE	FALSE
LMBR1L	ENSG00000139636	ENST00000553040	58	1	3	0	0.068965517	integral component of membrane, endoplasmic reticulum membrane, Wnt signaling pathway, T cell proliferation, T cell apoptotic process, signal transduction, protein binding, transmembrane signaling receptor activity	FALSE	FALSE
MYL12B	ENSG00000118680	ENST00000648965	9	0	1	0	0.111111111	cytoplasm, endoplasmic reticulum, hydrolase activity, fatty acid metabolic process, phosphatidate phosphatase activity, transcription coactivator activity, fatty acid catabolic process, triglyceride biosynthetic process, phosphatidylcholine biosynthetic process, protein binding, protein homodimerization activity, actin filament binding, M band, kinase binding, muscle contraction, protein kinase A signaling, striated muscle myosin thick filament, calcium ion binding, myosin complex, cytosol, platelet aggregation, glutamate receptor binding, protein localization to plasma membrane, myosin II complex, calcium ion binding, myosin complex, cytosol, muscle contraction	FALSE	FALSE
ZNF324	ENSG00000083812	ENST00000593925	9	0	1	0	0.111111111	integral component of membrane, regulation of transcription, DNA-templated, nucleus, DNA binding, DNA-binding transcription factor activity, RNA polymerase II-specific, regulation of transcription, DNA-templated, nucleus, DNA binding, DNA-binding transcription factor activity, RNA polymerase II-specific, regulation of transcription, DNA-templated, nucleus, DNA binding, DNA-binding transcription factor activity, RNA polymerase II-specific, regulation of transcription, DNA-templated, nucleus, DNA binding, DNA-binding transcription factor activity, RNA polymerase II-specific, molecular_function, G1/S transition of mitotic cell cycle	FALSE	FALSE
POLR2I	ENSG00000105258	ENST00000592962	9	0	0	1	0.111111111	nucleus, regulation of transcription by RNA polymerase II, negative regulation of transcription by RNA polymerase II, negative regulation of transcription, DNA-templated, nuclear chromatin, DNA-binding transcription activator activity, RNA polymerase II-specific, zinc ion binding, nucleic acid binding, nucleus, nucleoplasm, protein binding, transcription by RNA polymerase II, transcription elongation from RNA polymerase II promoter, positive regulation of viral transcription, snRNA transcription by RNA polymerase II, transcription-coupled nucleotide-excision repair, RNA metabolic process, RNA polymerase II, core complex	FALSE	FALSE
PRRG2	ENSG00000126460	ENST00000596877	9	0	0	1	0.111111111	calcium ion binding, integral component of membrane, extracellular space	FALSE	FALSE
ZNF557	ENSG00000130544	ENST00000414706	9	0	1	0	0.111111111	regulation of transcription, DNA-templated, nucleus, DNA binding, regulation of transcription by RNA polymerase II, DNA-binding transcription factor activity, RNA polymerase II-specific, negative regulation of transcription by RNA polymerase II	FALSE	FALSE
AC020909.1	ENSG00000142539	ENST00000599632	9	0	1	0	0.111111111	regulation of transcription, DNA-templated, sequence-specific DNA binding, nucleus, DNA biosynthetic process, DNA-binding transcription factor activity, RNA polymerase II-specific	FALSE	FALSE
GSS	ENSG00000100983	ENST00000651619	58	1	0	3	0.068965517	positive regulation of autophagy, cytoplasm, cytoplasmic vesicle, autophagosome, protein binding, ubiquitin binding, tissue homeostasis, macroautophagy, glutathione hydrolase activity, membrane, transferase activity, transferase activity, transferring acyl groups, proteolysis, glutathione biosynthetic process, spermatogenesis, response to estradiol, glutathione metabolic process, peptidyltransferase activity, leukotriene C4 gamma-glutamyl transferase activity, catalytic activity, AMP binding, cytoplasm, nucleotide binding, nucleoplasm, ligase activity, mitochondrial matrix, ethanol oxidation, acetate biosynthetic process, ATP binding, ligase activity, metal ion binding, protein homodimerization activity, magnesium ion binding, cytosol, extracellular exosome, response to oxidative stress, glycine binding, aging, response to nutrient levels, response to amino acid	FALSE	FALSE
ZNF91	ENSG00000167232	ENST00000599743	9	0	1	0	0.111111111	nucleic acid binding, metal ion binding, DNA binding, positive regulation of transcription by RNA polymerase II, RNA polymerase II cis-regulatory region sequence-specific DNA binding, negative regulation of transcription, DNA-templated	FALSE	FALSE
ZNF724	ENSG00000196081	ENST00000597537	9	0	1	0	0.111111111	nucleic acid binding, metal ion binding, regulation of transcription by RNA polymerase II, nuclear chromatin	FALSE	FALSE
ZNF681	ENSG00000196172	ENST00000531570	9	0	1	0	0.111111111	nucleic acid binding, negative regulation of interleukin-1-mediated signaling pathway, negative regulation of JUN kinase activity, nucleus, zinc ion binding, protein binding, nuclear chromatin, negative regulation of osteoclast differentiation, negative regulation of JNK cascade, I-kappaB kinase/NF-kappaB signaling, ubiquitin protein ligase binding, regulation of transcription, DNA-templated, nucleus, DNA binding, DNA-binding transcription factor activity, RNA polymerase II-specific	FALSE	FALSE
TMCO1	ENSG00000143183	ENST00000628579	29	0	2	0	0.068965517	calcium channel activity, endoplasmic reticulum calcium ion homeostasis, endoplasmic reticulum, ion transport, Golgi membrane, calcium ion transmembrane transport, cellular calcium ion homeostasis	FALSE	FALSE
ZNF583	ENSG00000198440	ENST00000537943	9	0	1	0	0.111111111	nucleic acid binding, metal ion binding, regulation of transcription by RNA polymerase II, DNA-binding transcription factor activity, RNA polymerase II-specific, negative regulation of transcription by RNA polymerase II, regulation of transcription, DNA-templated, nucleus, DNA binding, DNA-binding transcription factor activity, RNA polymerase II-specific	FALSE	FALSE
FYTTD1	ENSG00000122068	ENST00000494309	29	0	1	1	0.068965517	membrane, oxidation-reduction process, mitochondrial inner membrane, catalytic activity, ketone body biosynthetic process, 3-hydroxybutyrate dehydrogenase activity, intracellular membrane-bounded organelle, cytosol, late endosome, autophagy, immune system process, endocytosis, negative regulation of autophagy, negative regulation of endocytosis, negative regulation of phosphatidylinositol 3-kinase activity, mRNA binding, nucleus, RNA binding, protein binding	FALSE	FALSE
TCAIM	ENSG00000179152	ENST00000431657	29	0	0	2	0.068965517		FALSE	FALSE
BIRC7	ENSG00000101197	ENST00000395306	9	0	1	0	0.111111111	cytoplasm, immune system process, mRNA binding, ribosome binding, positive regulation of translation, N6-methyladenosine-containing RNA binding, mRNA destabilization, nucleus, metal ion binding, negative regulation of apoptotic process, cytosol, protein ubiquitination, centrosome, ubiquitin-protein transferase activity, negative regulation of peptidase activity, ubiquitin protein ligase activity, regulation of cell population proliferation, negative regulation of cysteine-type endopeptidase activity involved in apoptotic process, positive regulation of protein ubiquitination, regulation of natural killer cell apoptotic process	FALSE	FALSE
WFDC2	ENSG00000101443	ENST00000447118	9	0	1	0	0.111111111	peptidase inhibitor activity, protein binding, innate immune response, negative regulation of peptidase activity, extracellular exosome, endopeptidase inhibitor activity, antibacterial humoral response	FALSE	FALSE
PTGIS	ENSG00000124212	ENST00000244043	9	0	0	1	0.111111111	monooxygenase activity, iron ion binding, prostaglandin-I synthase activity, nucleus, integral component of membrane, isomerase activity, endoplasmic reticulum membrane, lyase activity, fatty acid metabolic process, fatty acid biosynthetic process, hydroperoxy icosatetraenoate dehydratase activity, negative regulation of inflammatory response, apoptotic signaling pathway, prostaglandin metabolic process, cellular response to hypoxia, cellular response to interleukin-6, NAD biosynthesis via nicotinamide riboside salvage pathway, positive regulation of peroxisome proliferator activated receptor signaling pathway, decidualization	FALSE	FALSE
GFRA4	ENSG00000125861	ENST00000477160	9	0	1	0	0.111111111	biological_process, protein binding, integral component of membrane, carbohydrate binding, extracellular space, extracellular exosome, animal organ morphogenesis, substrate adhesion-dependent cell spreading, signaling receptor activity, response to oxidative stress, regulation of multicellular organism growth, pigmentation, signaling receptor activity, plasma membrane, anchored component of membrane, nervous system development, receptor complex, glial cell-derived neurotrophic factor receptor activity, negative regulation of ossification	FALSE	FALSE
MKRN1	ENSG00000133606	ENST00000495305	29	0	0	2	0.068965517	RNA binding, protein ubiquitination, ubiquitin protein ligase activity, cellular_component	FALSE	FALSE
PCED1A	ENSG00000132635	ENST00000360652	9	0	1	0	0.111111111		FALSE	FALSE
PANX2	ENSG00000073150	ENST00000402472	9	0	1	0	0.111111111	cytoplasm, endoplasmic reticulum, ion transport, caveola, membrane raft, protein binding, perinuclear region of cytoplasm, recycling endosome, basolateral plasma membrane, cellular response to cholesterol, cell-cell junction, astrocyte end-foot, positive regulation of intracellular transport, RNA binding, nucleotide binding, hydrolase activity, RNA helicase activity, magnesium ion binding, cytosol, P granule, DNA methylation involved in gamete generation, post-transcriptional gene silencing by RNA, channel activity, positive regulation of interleukin-1 secretion, integral component of membrane, ion transport, positive regulation of interleukin-1 production, cell-cell signaling, wide pore channel activity, transmembrane transport	FALSE	FALSE
PPP2R2A	ENSG00000221914	ENST00000665949	29	0	2	0	0.068965517	protein phosphatase type 2A complex, regulation of phosphoprotein phosphatase activity, nucleoplasm, protein dephosphorylation, mitotic nuclear envelope reassembly, protein-containing complex binding, protein phosphatase 2A binding, synapse	FALSE	FALSE
LDB3	ENSG00000122367	ENST00000623056	29	0	0	2	0.068965517	integral component of membrane, visual perception, plasma membrane, dendrite, signal transduction, axon, response to stimulus, protein-chromophore linkage, phototransduction, G protein-coupled photoreceptor activity, cellular response to light stimulus, hyaloid vascular plexus regression, optokinetic behavior, detection of temperature stimulus involved in thermoception, protein binding, metal ion binding, cell projection, Z disc, actin cytoskeleton organization, actin binding, heart development, stress fiber, pseudopodium, enzyme binding	FALSE	FALSE
ESR2	ENSG00000140009	ENST00000557772	29	0	2	0	0.068965517	integral component of membrane, endoplasmic reticulum membrane, plasma membrane, sphingosine-1-phosphate phosphatase activity, sphingolipid biosynthetic process, regulation of keratinocyte differentiation, ER to Golgi ceramide transport, sphinganine-1-phosphate metabolic process, extrinsic apoptotic signaling pathway, protein binding, meiotic nuclear membrane microtubule tethering complex, nuclear envelope, nuclear membrane, integral component of membrane, cytoplasm, plasma membrane, mitochondrion, cell junction, sarcoplasmic reticulum, sarcoplasmic reticulum membrane, lamellipodium membrane, positive regulation of cell migration, filopodium membrane, centrosome localization, nucleokinesis involved in cell motility in cerebral cortex radial glia guided migration, regulation of cilium assembly, DNA binding, zinc ion binding, nucleus, host cell nucleus, sequence-specific DNA binding, intracellular estrogen receptor signaling pathway, nuclear receptor activity, protein binding, positive regulation of transcription, DNA-templated, identical protein binding, RNA polymerase II cis-regulatory region sequence-specific DNA binding, DNA-binding transcription factor activity, RNA polymerase II-specific, nucleoplasm, enzyme binding, cell-cell signaling, mitochondrion, estrogen response element binding, intracellular steroid hormone receptor signaling pathway	FALSE	TRUE
ST6GALNAC1	ENSG00000070526	ENST00000592042	29	0	0	2	0.068965517	integral component of membrane, Golgi apparatus, transferase activity, transferring glycosyl groups, sialylation, alpha-N-acetylgalactosaminide alpha-2,6-sialyltransferase activity	FALSE	FALSE
SS18	ENSG00000141380	ENST00000585121	58	0	4	0	0.068965517	nucleus, protein binding, microtubule cytoskeleton organization, cytoskeleton organization, response to drug, neuronal stem cell population maintenance, SWI/SNF complex, positive regulation of transcription by RNA polymerase II	FALSE	FALSE
EYA1	ENSG00000104313	ENST00000647540	73	3	2	0	0.068493151	protein binding, double-strand break repair, cell differentiation, anatomical structure development, negative regulation of extrinsic apoptotic signaling pathway in absence of ligand, sensory perception of sound, RNA binding, ureteric bud development, outflow tract morphogenesis, pattern specification process, striated muscle tissue development, inner ear morphogenesis, middle ear morphogenesis, regulation of neuron differentiation, positive regulation of transcription by RNA polymerase II, embryonic skeletal system morphogenesis, positive regulation of epithelial cell proliferation, otic vesicle development, positive regulation of secondary heart field cardioblast proliferation, protein-containing complex	FALSE	FALSE
SLC2A11	ENSG00000133460	ENST00000611880	44	3	0	0	0.068181818	membrane, transmembrane transport, plasma membrane, carbohydrate transport, glucose transmembrane transport	FALSE	FALSE
PAAF1	ENSG00000175575	ENST00000546039	44	2	1	0	0.068181818	viral process, membrane	FALSE	FALSE
ADGRG1	ENSG00000205336	ENST00000673126	44	2	1	0	0.068181818	integral component of membrane, cell surface receptor signaling pathway, membrane, cell adhesion, membrane raft, cell differentiation, nervous system development, angiogenesis, integral component of plasma membrane, extracellular matrix binding, cell migration, positive regulation of cell adhesion, Rho protein signal transduction, negative regulation of neuron migration, vascular endothelial growth factor production, layer formation in cerebral cortex, brain development, cerebral cortex regionalization, seminiferous tubule development	FALSE	FALSE
ELMOD3	ENSG00000115459	ENST00000462891	44	1	2	0	0.068181818	endoplasmic reticulum, oxidoreductase activity, retinol metabolic process, nuclear outer membrane, GTPase activator activity, cytoplasm, cilium, protein binding, stereocilium	TRUE	TRUE
CRHR1	ENSG00000120088	ENST00000619154	44	1	1	1	0.068181818	cytoplasm, protein transport, metal ion binding, endosome, endosome membrane, lysosome, lysosome localization, G protein-coupled receptor signaling pathway, G protein-coupled receptor activity, cell surface receptor signaling pathway, G protein-coupled receptor signaling pathway, G protein-coupled receptor activity, cell surface receptor signaling pathway, plasma membrane, protein binding, neuron projection, integral component of plasma membrane, intrinsic component of plasma membrane, negative regulation of voltage-gated calcium channel activity, peptide hormone binding, parturition, cellular response to corticotropin-releasing hormone stimulus, corticotrophin-releasing factor receptor activity, hormone-mediated signaling pathway, corticotropin secretion, G-protein alpha-subunit binding, protein-containing complex binding, phospholipase C-activating G protein-coupled receptor signaling pathway, neuropeptide signaling pathway, feeding behavior, hypothalamus development, epithelial cell differentiation, locomotory exploration behavior, fear response, positive regulation of cAMP-mediated signaling, behavioral response to ethanol, behavioral response to pain, general adaptation syndrome, behavioral process, negative regulation of neuron death, multivesicular body, dendrite, neuronal cell body	FALSE	FALSE
RBBP8	ENSG00000101773	ENST00000583057	44	0	2	1	0.068181818	integral component of membrane, endoplasmic reticulum membrane, protein secretion, endoplasmic reticulum exit site, nucleus, double-strand break repair via homologous recombination, cell cycle, DNA binding, DNA repair, nucleic acid phosphodiester bond hydrolysis, meiotic cell cycle, nucleoplasm, protein binding, damaged DNA binding, Y-form DNA binding, regulation of signal transduction by p53 class mediator, negative regulation of G0 to G1 transition, RNA polymerase II repressing transcription factor binding, single-stranded DNA binding, site of double-strand break, single-stranded DNA endodeoxyribonuclease activity, flap-structured DNA binding, blastocyst hatching	FALSE	FALSE
GFAP	ENSG00000131095	ENST00000639921	59	3	1	0	0.06779661	cytoplasm, protein binding, cytosol, intermediate filament organization, regulation of chaperone-mediated autophagy, integrin binding, intracellular protein transport, gene expression, negative regulation of neuron projection development, extracellular matrix organization, intermediate filament-based process, Bergmann glial cell differentiation, long-term synaptic potentiation, cytoskeleton, cell projection, glial cell projection, astrocyte end-foot	FALSE	FALSE
FMO2	ENSG00000094963	ENST00000529935	15	1	0	0	0.066666667	oxidation-reduction process, N,N-dimethylaniline monooxygenase activity, integral component of membrane, endoplasmic reticulum membrane, oxidoreductase activity, intracellular membrane-bounded organelle, drug metabolic process, NADPH oxidation, NADP metabolic process	FALSE	FALSE
MTFR1L	ENSG00000117640	ENST00000474295	15	1	0	0	0.066666667	aerobic respiration, mitochondrion, mitochondrial fission	FALSE	FALSE
TMEM39B	ENSG00000121775	ENST00000441402	15	1	0	0	0.066666667	integral component of membrane, positive regulation of viral genome replication, negative regulation of autophagosome maturation, negative regulation of autophagosome assembly, endoplasmic reticulum membrane	FALSE	FALSE
CAP1	ENSG00000131236	ENST00000449311	45	3	0	0	0.066666667	cytoskeleton organization, cell morphogenesis, plasma membrane, extracellular region, cortical actin cytoskeleton, signal transduction, azurophil granule lumen, activation of adenylate cyclase activity, regulation of adenylate cyclase activity, receptor-mediated endocytosis	FALSE	FALSE
ELK4	ENSG00000158711	ENST00000616704	15	1	0	0	0.066666667	nucleoplasm, regulation of transcription, DNA-templated, DNA-binding transcription factor activity, protein binding, DNA-binding transcription factor activity, RNA polymerase II-specific, nuclear chromatin, RNA polymerase II cis-regulatory region sequence-specific DNA binding, chromatin binding, positive regulation of transcription by RNA polymerase II	FALSE	FALSE
ADIPOR1	ENSG00000159346	ENST00000426229	15	1	0	0	0.066666667	negative regulation of epithelial to mesenchymal transition, membrane, plasma membrane, fatty acid metabolic process, protein binding, hormone-mediated signaling pathway, positive regulation of cold-induced thermogenesis, protein kinase binding, regulation of fatty acid biosynthetic process, fatty acid oxidation, adiponectin-activated signaling pathway, adipokinetic hormone receptor activity, negative regulation of cell growth, positive regulation of receptor signaling pathway via JAK-STAT	FALSE	FALSE
CNPPD1	ENSG00000115649	ENST00000453038	15	1	0	0	0.066666667	regulation of cyclin-dependent protein serine/threonine kinase activity, integral component of membrane, cyclin-dependent protein serine/threonine kinase regulator activity	FALSE	FALSE
ROCK2	ENSG00000134318	ENST00000616279	60	4	0	0	0.066666667	phosphorylation, plasma membrane, signal transduction, rhythmic process, centrosome, mitotic cytokinesis, positive regulation of protein phosphorylation, regulation of cell adhesion, G protein-coupled receptor signaling pathway, Rho-dependent protein serine/threonine kinase activity, embryonic morphogenesis, ephrin receptor signaling pathway, tau protein binding, regulation of circadian rhythm, positive regulation of endothelial cell migration, positive regulation of stress fiber assembly, negative regulation of myosin-light-chain-phosphatase activity, negative regulation of bicellular tight junction assembly, peptidyl-serine phosphorylation, regulation of cell motility, aortic valve morphogenesis, positive regulation of cardiac muscle hypertrophy, positive regulation of connective tissue growth factor production, regulation of protein metabolic process, mRNA destabilization, cellular response to testosterone stimulus, positive regulation of fibroblast growth factor production, regulation of angiotensin-activated signaling pathway, positive regulation of aspartic-type endopeptidase activity involved in amyloid precursor protein catabolic process, positive regulation of amyloid precursor protein catabolic process, positive regulation of connective tissue replacement	FALSE	FALSE
SEPTIN10	ENSG00000186522	ENST00000493445	30	2	0	0	0.066666667	nucleotide binding, cytoplasm, cell division, GTPase activity, cellular protein localization, septin ring, septin complex	FALSE	FALSE
CHMP2B	ENSG00000083937	ENST00000676705	15	1	0	0	0.066666667	cytoplasm, protein transport, plasma membrane, late endosome, lysosome, cadherin binding, endosomal transport, viral life cycle, viral budding via host ESCRT complex, protein domain specific binding, mitotic metaphase plate congression, nucleus organization, midbody abscission, positive regulation of viral release from host cell, ESCRT III complex, endosome organization, autophagy, regulation of modification of postsynaptic structure, postsynaptic density	FALSE	FALSE
AC097636.1	ENSG00000285749	ENST00000650142	15	1	0	0	0.066666667	integral component of membrane, membrane, cell junction, dendrite, signal transduction, integral component of plasma membrane, G protein-coupled glutamate receptor signaling pathway, regulation of synaptic transmission, glutamatergic, axon, astrocyte projection, group II metabotropic glutamate receptor activity, scaffold protein binding, glutamate homeostasis, neuron projection, protein binding, calmodulin binding	FALSE	FALSE
ENOPH1	ENSG00000145293	ENST00000610545	15	1	0	0	0.066666667	hydrolase activity, acireductone synthase activity, cytoplasm, dephosphorylation, cellular amino acid biosynthetic process, cytosol, 2,3-diketo-5-methylthiopentyl-1-phosphate enolase activity	FALSE	FALSE
MEPE	ENSG00000152595	ENST00000560249	15	1	0	0	0.066666667	cell adhesion, membrane, protein binding, extracellular matrix organization, bone mineralization, cellular response to growth factor stimulus, integrin binding, extracellular region, biomineral tissue development, cellular protein metabolic process, endoplasmic reticulum lumen, extracellular matrix structural constituent	FALSE	FALSE
PAQR3	ENSG00000163291	ENST00000515853	30	2	0	0	0.066666667	unknown, cytoplasm, positive regulation of Notch signaling pathway, membrane, Golgi apparatus, protein binding, signaling receptor activity, negative regulation of neuron projection development, protein localization to Golgi apparatus	FALSE	FALSE
COX18	ENSG00000163626	ENST00000510031	15	1	0	0	0.066666667	membrane insertase activity, mitochondrial inner membrane, integral component of mitochondrial inner membrane, protein binding, protein insertion into membrane, protein insertion into mitochondrial membrane	FALSE	FALSE
LDB2	ENSG00000169744	ENST00000515064	30	2	0	0	0.066666667	integral component of membrane, endoplasmic reticulum, cilium, apical plasma membrane, protein binding, cell surface, cadherin binding, retina layer formation, vesicle, cholesterol binding, photoreceptor cell maintenance, camera-type eye photoreceptor cell differentiation, glomerular parietal epithelial cell differentiation, photoreceptor outer segment membrane, cytoplasm, integral component of membrane, cilium, cell differentiation, viral process, microtubule organizing center, ossification, G protein-coupled receptor signaling pathway, ciliary basal body, positive regulation of cilium assembly, positive regulation of cartilage development, growth hormone-releasing hormone receptor activity, embryonic skeletal system development, nucleus, regulation of transcription by RNA polymerase II, nucleoplasm, plasma membrane, negative regulation of transcription by RNA polymerase II, positive regulation of transcription by RNA polymerase II, cell leading edge, regulation of cell migration, regulation of kinase activity, hair follicle development, somatic stem cell population maintenance	TRUE	TRUE
SUB1	ENSG00000113387	ENST00000515355	15	1	0	0	0.066666667	nucleic acid binding, RNA binding, DNA binding, multicellular organism development, single-stranded RNA binding, DNA binding, nucleus, nucleoplasm, protein binding, identical protein binding, extracellular exosome, single-stranded DNA binding, double-stranded DNA binding, positive regulation of transcription initiation from RNA polymerase II promoter, DNA duplex unwinding, RNA polymerase II cis-regulatory region sequence-specific DNA binding	FALSE	FALSE
CCNH	ENSG00000134480	ENST00000645953	15	1	0	0	0.066666667	transcription, DNA-templated, regulation of cyclin-dependent protein serine/threonine kinase activity, host cell nucleus, cell cycle, protein binding, transcription by RNA polymerase II, transcription elongation from RNA polymerase II promoter, transcription initiation from RNA polymerase II promoter, transcription initiation from RNA polymerase I promoter, termination of RNA polymerase I transcription, protein stabilization, RNA polymerase II general transcription initiation factor activity, CAK-ERCC2 complex, cyclin-dependent protein kinase activating kinase holoenzyme complex	FALSE	FALSE
TFAP2A	ENSG00000137203	ENST00000498450	30	2	0	0	0.066666667	nucleus, negative regulation of apoptotic process, DNA binding, protein binding, kidney development, sequence-specific DNA binding, RNA polymerase II transcription regulatory region sequence-specific DNA binding, negative regulation of transcription by RNA polymerase II, nuclear chromatin, positive regulation of transcription by RNA polymerase II, negative regulation of cell population proliferation, chromatin binding, anatomical structure development, positive regulation of bone mineralization, negative regulation of transcription, DNA-templated, DNA-binding transcription repressor activity, RNA polymerase II-specific, DNA-binding transcription activator activity, RNA polymerase II-specific, embryonic cranial skeleton morphogenesis, positive regulation of neuron apoptotic process, optic cup structural organization, trigeminal nerve development, eyelid development in camera-type eye, cellular response to iron ion	FALSE	FALSE
ACTB	ENSG00000075624	ENST00000675515	15	1	0	0	0.066666667	protein binding, dense body, negative regulation of protein binding, cytoplasm, cortical cytoskeleton, Schaffer collateral - CA1 synapse, membrane, ATP binding, extracellular space, protein kinase binding, structural constituent of cytoskeleton, nucleoplasm, retina homeostasis, protein deubiquitination, protein-containing complex, ribonucleoprotein complex, axon, platelet aggregation, vesicle, tau protein binding, cell-cell junction, cytoplasmic ribonucleoprotein granule, actin cytoskeleton, regulation of transepithelial transport, postsynaptic actin cytoskeleton organization, ATP-dependent chromatin remodeling, axonogenesis, lamellipodium, nitric-oxide synthase binding, cell junction assembly, regulation of norepinephrine uptake, structural constituent of postsynaptic actin cytoskeleton, morphogenesis of a polarized epithelium, adherens junction assembly, positive regulation of norepinephrine uptake, cellular response to cytochalasin B	TRUE	FALSE
HYAL4	ENSG00000106302	ENST00000489978	15	1	0	0	0.066666667	hyalurononglucosaminidase activity, hydrolase activity, acting on glycosyl bonds, integral component of membrane, hydrolase activity, chondroitin sulfate catabolic process	FALSE	FALSE
RPA3	ENSG00000106399	ENST00000406109	15	1	0	0	0.066666667	nucleus, DNA replication, cellular response to DNA damage stimulus, damaged DNA binding, mismatch repair, nucleoplasm, regulation of cell population proliferation, interstrand cross-link repair, regulation of signal transduction by p53 class mediator, double-strand break repair via homologous recombination, transcription-coupled nucleotide-excision repair, error-prone translesion synthesis, telomere maintenance, nucleotide-excision repair, preincision complex stabilization, nucleotide-excision repair, DNA incision, 5'-to lesion, nucleotide-excision repair, preincision complex assembly, nucleotide-excision repair, DNA gap filling	FALSE	FALSE
SH2D4A	ENSG00000104611	ENST00000523736	15	1	0	0	0.066666667	cytosol, phosphatase binding	FALSE	FALSE
BIN3	ENSG00000147439	ENST00000519513	15	1	0	0	0.066666667	cytoplasm, cytoskeleton, actin filament organization, protein localization, cytoskeletal protein binding, cytoskeleton-dependent cytokinesis, division septum assembly, regulation of lamellipodium assembly, skeletal muscle tissue regeneration, actin cortical patch localization	FALSE	FALSE
REEP4	ENSG00000168476	ENST00000523293	15	1	0	0	0.066666667	metal ion binding, oxidoreductase activity, DNA binding, regulation of transcription by RNA polymerase II, transcription coregulator activity, chromatin, transcription corepressor activity, negative regulation of transcription, DNA-templated, membrane, cell cycle, endoplasmic reticulum membrane, microtubule, microtubule binding, nuclear envelope organization, endoplasmic reticulum tubular network	FALSE	FALSE
MRPL13	ENSG00000172172	ENST00000521648	15	1	0	0	0.066666667	translation, RNA binding, protein binding, negative regulation of translation, mitochondrial inner membrane, mitochondrial translational termination	FALSE	FALSE
CYHR1	ENSG00000187954	ENST00000533764	15	1	0	0	0.066666667	ESCRT I complex, membrane, plasma membrane, endosome membrane, early endosome, ubiquitin binding, endosomal transport, viral life cycle, viral budding via host ESCRT complex, host cell, negative regulation of protein ubiquitination, ubiquitin-dependent protein catabolic process via the multivesicular body sorting pathway, protein transport to vacuole involved in ubiquitin-dependent protein catabolic process via the multivesicular body sorting pathway, protein binding, cytoplasm, DNA repair, nuclear body, FACT complex, double-strand break repair via homologous recombination, nuclear replication fork, zinc ion binding, cytoplasm, nucleoplasm, membrane	FALSE	FALSE
SPAG8	ENSG00000137098	ENST00000497810	15	1	0	0	0.066666667	ATP binding, intracellular signal transduction, cyclic nucleotide biosynthetic process, membrane, plasma membrane, GTP binding, signal transduction, guanylate cyclase activity, regulation of cardiac conduction, protein binding, regulation of blood pressure, hormone binding, natriuretic peptide receptor activity, positive regulation of cGMP-mediated signaling, reproductive process, bone development, microtubule binding, cytoplasm, cell cycle, cytoplasmic vesicle, protein binding, acrosomal vesicle, single fertilization, molecular_function	FALSE	FALSE
DYDC2	ENSG00000133665	ENST00000616870	15	1	0	0	0.066666667	methionine adenosyltransferase activity, metal ion binding, transferase activity, protein binding, cytosol, methylation, selenium compound metabolic process, Set1C/COMPASS complex, protein binding, chromosome, telomeric region, Set1C/COMPASS complex, protein binding, chromosome, telomeric region	FALSE	FALSE
DDB2	ENSG00000134574	ENST00000622090	30	2	0	0	0.066666667	protein binding, damaged DNA binding, nucleoplasm, protein ubiquitination, cellular response to DNA damage stimulus, protein autoubiquitination, post-translational protein modification, response to UV, protein polyubiquitination, nucleotide-excision repair, preincision complex stabilization, nucleotide-excision repair, DNA incision, 5'-to lesion, global genome nucleotide-excision repair, nucleotide-excision repair, DNA duplex unwinding, nucleotide-excision repair, UV-damage excision repair	FALSE	FALSE
STX5	ENSG00000162236	ENST00000492066	30	2	0	0	0.066666667	intracellular protein transport, SNAP receptor activity, cytosol, Golgi membrane, endoplasmic reticulum-Golgi intermediate compartment membrane, vesicle fusion, cadherin binding, SNARE complex, vesicle, COPII vesicle coating, retrograde transport, endosome to Golgi, positive regulation of protein catabolic process, early endosome to Golgi transport, vesicle fusion with Golgi apparatus	FALSE	FALSE
TMEM9B	ENSG00000175348	ENST00000534025	15	1	0	0	0.066666667	regulation of transcription by RNA polymerase II, nucleus, protein binding, positive regulation of transcription by RNA polymerase II, nuclear chromatin, RNA polymerase II transcription regulator complex, negative regulation of transcription by RNA polymerase II, integral component of membrane, endosome, protein binding, early endosome membrane	FALSE	FALSE
RHOF	ENSG00000139725	ENST00000546227	15	1	0	0	0.066666667	membrane, ion transmembrane transport, nuclear inner membrane, biological_process, protein heterooligomerization, GTP binding, small GTPase mediated signal transduction, membrane, plasma membrane, intracellular membrane-bounded organelle, cytoplasmic vesicle, extracellular exosome, cell migration, cell cortex, actin cytoskeleton organization, neutrophil degranulation, cortical cytoskeleton organization, cell projection	FALSE	FALSE
AMN1	ENSG00000151743	ENST00000537562	15	1	0	0	0.066666667	membrane, guanyl-nucleotide exchange factor activity, Rab guanyl-nucleotide exchange factor activity, cytoplasm, methyltransferase activity, mitochondrion, protein-lysine N-methyltransferase activity, protein-containing complex, protein methylation, negative regulation of electron transfer activity, protein binding, SCF-dependent proteasomal ubiquitin-dependent protein catabolic process	FALSE	FALSE
CGRRF1	ENSG00000100532	ENST00000557755	15	1	0	0	0.066666667	negative regulation of Arp2/3 complex-mediated actin nucleation, actin binding, positive regulation of catalytic activity, negative regulation of protein kinase activity, nervous system development, enzyme activator activity, learning, membrane, nucleus, metal ion binding, endoplasmic reticulum, protein binding, negative regulation of cell population proliferation	FALSE	FALSE
PSMA3	ENSG00000100567	ENST00000557508	30	2	0	0	0.066666667	integral component of membrane, transmembrane transport, membrane, cytoplasm, axon cytoplasm, extracellular region, neutrophil degranulation, antigen processing and presentation of exogenous peptide antigen via MHC class II, endoplasmic reticulum to Golgi vesicle-mediated transport, azurophil granule lumen, endopeptidase activity, proteasome core complex, proteasome core complex, alpha-subunit complex, nucleus, peptidase activity, hydrolase activity, viral process, Fc-epsilon receptor signaling pathway, synapse, cytosol, MAPK cascade, stimulatory C-type lectin receptor signaling pathway, regulation of cellular amino acid metabolic process, proteasomal ubiquitin-independent protein catabolic process, protein deubiquitination, SCF-dependent proteasomal ubiquitin-dependent protein catabolic process, NIK/NF-kappaB signaling, regulation of mRNA stability, transmembrane transport, regulation of transcription from RNA polymerase II promoter in response to hypoxia, negative regulation of canonical Wnt signaling pathway, regulation of mitotic cell cycle phase transition, regulation of endopeptidase activity	FALSE	FALSE
C14orf93	ENSG00000100802	ENST00000397382	15	1	0	0	0.066666667	protein methylation, protein-arginine N-methyltransferase activity, nucleus, transferase activity, cytosol, Golgi apparatus, protein binding, negative regulation of nucleic acid-templated transcription, histone methyltransferase activity (H4-R3 specific), peptidyl-arginine methylation, to symmetrical-dimethyl arginine, regulation of transcription, DNA-templated, protein-arginine omega-N symmetric methyltransferase activity, E-box binding, p53 binding, methyl-CpG binding, protein heterodimerization activity, regulation of mitotic nuclear division, endothelial cell activation, positive regulation of adenylate cyclase-inhibiting dopamine receptor signaling pathway, histone methyltransferase complex, regulation of DNA methylation, positive regulation of oligodendrocyte differentiation, liver regeneration, spindle assembly, centrosome cycle, cell cycle, cell division, protein binding, spindle, cytosol, G2/M transition of mitotic cell cycle, ciliary basal body-plasma membrane docking, spindle assembly, centrosome cycle, nucleus, membrane, metal ion binding, nucleoplasm, plasma membrane, cell adhesion, protein binding, microtubule organizing center, transcription corepressor activity, cytoskeleton organization, response to hypoxia, negative regulation of hippo signaling, cell-cell junction, G2/M transition of mitotic cell cycle, chromatin binding, actin filament binding, calcium-dependent cell-cell adhesion via plasma membrane cell adhesion molecules, regulation of cell migration, positive regulation of protein-containing complex assembly, positive regulation of kinase activity, wound healing, spreading of epidermal cells, positive regulation of I-kappaB kinase/NF-kappaB signaling, glycerophospholipid biosynthetic process, focal adhesion, RNA binding, protein binding, cell differentiation	FALSE	TRUE
GTF2A2	ENSG00000140307	ENST00000559706	15	1	0	0	0.066666667	membrane, transferase activity, transferase activity, transferring glycosyl groups, protein glycosylation, carbohydrate metabolic process, O-glycan processing, N-acetyllactosaminide beta-1,6-N-acetylglucosaminyltransferase activity, immunoglobulin production in mucosal tissue, intestinal absorption, transcription initiation from RNA polymerase II promoter, nucleus, cell junction, viral process, transcription factor binding, RNA polymerase II preinitiation complex assembly, protein heterodimerization activity, RNA polymerase II general transcription initiation factor activity, transcription factor TFIID complex	FALSE	FALSE
LYRM1	ENSG00000102897	ENST00000569023	15	1	0	0	0.066666667	nucleoplasm	FALSE	FALSE
PRSS54	ENSG00000103023	ENST00000569727	15	1	0	0	0.066666667	cytoskeleton, cell projection organization, cilium assembly, centriolar satellite, proteolysis, extracellular region	FALSE	TRUE
ATF7IP2	ENSG00000166669	ENST00000568027	30	2	0	0	0.066666667	ion transport, ligand-gated ion channel activity, ionotropic glutamate receptor activity, metal ion binding, ion transmembrane transport, zinc ion binding, cell junction, protein binding, postsynaptic membrane, calcium ion transmembrane transport, ionotropic glutamate receptor signaling pathway, dendritic spine, amyloid-beta binding, excitatory postsynaptic potential, glutamate-gated calcium ion channel activity, calcium-mediated signaling, long-term synaptic potentiation, excitatory chemical synaptic transmission, postsynaptic density membrane, learning or memory, regulation of NMDA receptor activity, activation of cysteine-type endopeptidase activity, calcium channel activity, response to amphetamine, learning, visual learning, sensory perception of pain, sleep, locomotion, regulation of membrane potential, serotonin metabolic process, positive regulation of apoptotic process, regulation of postsynaptic membrane potential, endoplasmic reticulum, presynaptic membrane, glutamatergic synapse, nucleus	FALSE	FALSE
PHF23	ENSG00000040633	ENST00000576955	15	1	0	0	0.066666667	cytoplasm, nucleoplasm, autophagy, negative regulation of autophagosome assembly	FALSE	FALSE
SPAG7	ENSG00000091640	ENST00000575784	15	1	0	0	0.066666667	nucleus	FALSE	FALSE
TMEM101	ENSG00000091947	ENST00000592127	15	1	0	0	0.066666667	integral component of membrane, cellular_component	FALSE	FALSE
MBD2	ENSG00000134046	ENST00000583046	15	1	0	0	0.066666667	protein binding, axon guidance, netrin receptor activity, multicellular organism development, cytosol, transmembrane signaling receptor activity, negative regulation of netrin-activated signaling pathway, extrinsic apoptotic signaling pathway in absence of ligand, negative regulation of neuron projection development, dorsal/ventral axon guidance, negative regulation of collateral sprouting, negative regulation of dendrite development, Schaffer collateral - CA1 synapse, DNA binding, nucleus, cytosol, protein binding, protein domain specific binding, negative regulation of transcription, DNA-templated, rDNA heterochromatin assembly, ATP-dependent chromatin remodeling, C2H2 zinc finger domain binding, chromatin binding, siRNA binding, aging, response to organic cyclic compound, response to nutrient levels, cellular protein-containing complex assembly, regulation of cell population proliferation, regulation of DNA methylation, cellular response to organic cyclic compound, chromatin, cytoplasm	FALSE	FALSE
OAZ1	ENSG00000104904	ENST00000602676	15	1	0	0	0.066666667	regulation of cell cycle, chromatin silencing, histone methyltransferase activity (H3-K79 specific), transferase activity, methyltransferase activity, DNA binding, protein binding, transcription factor binding, DNA repair, histone methyltransferase activity, regulation of transcription regulatory region DNA binding, telomere organization, chromatin silencing at telomere, cytosol, trans-Golgi network, retrograde transport, endosome to Golgi, endosome organization, zinc ion binding, nucleic acid binding, RNA splicing, RNA binding, protein binding, catalytic step 2 spliceosome, U2 snRNP, spliceosomal complex assembly, mRNA 3'-splice site recognition, positive regulation of neuron projection development, growth factor activity, extracellular region, extracellular space, gonadal mesoderm development, signaling receptor binding, BMP signaling pathway, transforming growth factor beta receptor binding, urogenital system development, sex determination, response to organic cyclic compound, positive regulation of NF-kappaB transcription factor activity, membrane, endoplasmic reticulum membrane, sarcoplasmic reticulum, skeletal muscle contraction, cytosol, polyamine metabolic process, negative regulation of catalytic activity, nucleus, regulation of cellular amino acid metabolic process, positive regulation of intracellular protein transport	FALSE	FALSE
IL4I1	ENSG00000104951	ENST00000595948	15	1	0	0	0.066666667	oxidoreductase activity, lysosome, L-phenylalanine catabolic process, L-amino-acid oxidase activity	FALSE	FALSE
PLIN3	ENSG00000105355	ENST00000592528	15	1	0	0	0.066666667	membrane, endosome, protein binding, cadherin binding, Golgi apparatus, vesicle-mediated transport	FALSE	FALSE
GIPC1	ENSG00000123159	ENST00000587969	15	1	0	0	0.066666667	signal transduction, protein serine/threonine kinase activity, GTP-Rho binding, cytoplasm, nucleotide binding, transferase activity, plasma membrane, chromatin organization, protein binding, calcium-dependent protein kinase C activity, nuclear receptor transcription coactivator activity, intracellular signal transduction, nucleoplasm, chromatin binding, peptidyl-serine phosphorylation, histone kinase activity (H3-T11 specific), regulation of cell motility, protein kinase C binding, epithelial cell migration, B cell homeostasis, negative regulation of protein phosphorylation, regulation of immunoglobulin production, negative regulation of protein kinase activity, negative regulation of B cell proliferation, cytoplasmic vesicle, G protein-coupled receptor signaling pathway, G protein-coupled receptor activity, prostaglandin receptor activity, plasma membrane, integral component of plasma membrane, positive regulation of cytosolic calcium ion concentration, D1 dopamine receptor binding, response to lipopolysaccharide, protein binding, positive regulation of transforming growth factor beta receptor signaling pathway, cytosol, cell cortex, actin binding, PDZ domain binding, protein targeting, glutamate secretion, negative regulation of proteasomal ubiquitin-dependent protein catabolic process, regulation of synaptic plasticity, regulation of synaptic vesicle exocytosis, synaptic vesicle, endocytic vesicle, dendritic shaft, presynapse, glutamatergic synapse, extracellular exosome, positive regulation of cytokinesis	FALSE	FALSE
GPX4	ENSG00000167468	ENST00000622390	30	2	0	0	0.066666667	glutathione peroxidase activity, nucleus, nucleoplasm, mitochondrion, phospholipid metabolic process, cellular oxidant detoxification, peroxidase activity, protein-containing complex, arachidonic acid metabolic process, identical protein binding, phospholipid-hydroperoxide glutathione peroxidase activity, negative regulation of ferroptosis, chromatin organization, aging, regulation of inflammatory response	FALSE	FALSE
ZNF101	ENSG00000181896	ENST00000592502	15	1	0	0	0.066666667	metal ion binding, DNA binding, regulation of transcription by RNA polymerase II, DNA-binding transcription factor activity, RNA polymerase II-specific	FALSE	FALSE
CYP24A1	ENSG00000019186	ENST00000395955	15	1	0	0	0.066666667	nucleus, metal ion binding, DNA binding, protein binding, RNA polymerase II cis-regulatory region sequence-specific DNA binding, negative regulation of transcription by RNA polymerase II, histone deacetylase complex, negative regulation of transcription, DNA-templated, cytoplasm, myelination, oxidation-reduction process, iron ion binding, metal ion binding, plasma membrane, oxidoreductase activity, mitochondrial outer membrane, response to vitamin D, vitamin D catabolic process, vitamin D receptor signaling pathway, 1-alpha,25-dihydroxyvitamin D3 24-hydroxylase activity, 1-alpha,25-dihydroxyvitamin D3 23-hydroxylase activity, vitamin D 25-hydroxylase activity	FALSE	FALSE
TBXAS1	ENSG00000059377	ENST00000652056	45	2	0	1	0.066666667	unknown, apoptotic process, cellular response to DNA damage stimulus, PML body, transcription corepressor activity, nucleoplasm, regulation of cell cycle, peptidyl-threonine phosphorylation, positive regulation of transforming growth factor beta receptor signaling pathway, SMAD protein signal transduction, intrinsic apoptotic signaling pathway, positive regulation of angiogenesis, cellular response to hypoxia, intrinsic apoptotic signaling pathway in response to DNA damage by p53 class mediator, nuclear body, modulation by virus of host process, protein tyrosine kinase activity, virion binding, positive regulation of protein phosphorylation, adult walking behavior, adult locomotory behavior, retina layer formation, positive regulation of DNA binding, embryonic camera-type eye morphogenesis, embryonic retina morphogenesis in camera-type eye, iris morphogenesis, oxidation-reduction process, iron ion binding, membrane, metal ion binding, endoplasmic reticulum, monooxygenase activity, lipid metabolic process, fatty acid biosynthetic process, hydroperoxy icosatetraenoate dehydratase activity, cyclooxygenase pathway, 12-hydroxyheptadecatrienoic acid synthase activity, cellular chloride ion homeostasis, positive regulation of vasoconstriction	TRUE	FALSE
CCHCR1	ENSG00000204536	ENST00000652535	75	3	2	0	0.066666667	nucleus, cytosol, multicellular organism development, protein export from nucleus	FALSE	FALSE
VDAC3	ENSG00000078668	ENST00000522572	30	1	0	1	0.066666667	mitochondrion, anion transmembrane transport, regulation of cilium assembly, ion transport, inorganic anion transport, nucleus, integral component of membrane, extracellular exosome, behavioral fear response, neuron-neuron synaptic transmission	FALSE	TRUE
SNAP23	ENSG00000092531	ENST00000626061	30	1	0	1	0.066666667	plasma membrane, neuron projection, cytoplasm, nucleoplasm, focal adhesion, protein binding, vesicle fusion, antigen processing and presentation of exogenous peptide antigen via MHC class I, TAP-dependent, specific granule membrane, SNAP receptor activity, SNARE complex, histamine secretion by mast cell, vesicle targeting, synaptic vesicle fusion to presynaptic active zone membrane, mitochondrion, specific granule	FALSE	FALSE
TTC23	ENSG00000103852	ENST00000561365	30	1	0	1	0.066666667	intermediate filament, structural constituent of muscle, cytoskeleton, cell junction, protein binding, intermediate filament binding, membrane, costamere, cilium, protein binding	FALSE	TRUE
ASPSCR1	ENSG00000169696	ENST00000583744	30	1	1	0	0.066666667	extracellular region, protein binding, negative regulation of canonical Wnt signaling pathway, post-translational protein modification, endoplasmic reticulum lumen, palmitoleyl hydrolase activity, intracellular membrane-bounded organelle, plasma membrane, nucleus, membrane, endoplasmic reticulum-Golgi intermediate compartment membrane, positive regulation of protein modification process, regulation of glucose import, cytoplasmic side of plasma membrane, extrinsic component of membrane	FALSE	FALSE
TJP3	ENSG00000105289	ENST00000590545	30	1	1	0	0.066666667	bicellular tight junction, membrane, plasma membrane, cell-cell adhesion, cell adhesion molecule binding, establishment of endothelial intestinal barrier, positive regulation of blood-brain barrier permeability	FALSE	FALSE
IRF5	ENSG00000128604	ENST00000652525	45	1	2	0	0.066666667	proton-transporting ATPase activity, rotational mechanism, ion transmembrane transport, ion transport, ATPase activity, extracellular exosome, transferrin transport, vacuolar proton-transporting V-type ATPase complex, ATPase-coupled ion transmembrane transporter activity, regulation of transcription by RNA polymerase II, cytokine-mediated signaling pathway, DNA binding, regulation of transcription, DNA-templated, DNA-binding transcription factor activity, positive regulation of transcription by RNA polymerase II, nucleus, innate immune response, identical protein binding, nuclear chromatin, cytosol, DNA-binding transcription activator activity, RNA polymerase II-specific, positive regulation of interferon-alpha production, positive regulation of interleukin-12 production, type I interferon signaling pathway, response to peptidoglycan	FALSE	FALSE
ALG6	ENSG00000088035	ENST00000650494	45	0	0	3	0.066666667	cholesterol homeostasis, negative regulation of lipoprotein lipase activity, cell adhesion, extracellular region, heparin binding, integrin-mediated signaling pathway, signaling receptor binding, positive regulation of cell migration, integrin binding, positive regulation of angiogenesis, artery morphogenesis, signal transduction, phospholipid homeostasis, positive regulation of lipid catabolic process, phospholipase inhibitor activity, regulation of lipoprotein lipase activity, glycerol metabolic process, acylglycerol homeostasis, early endosome, proteolysis, autophagy, protein transport, cysteine-type peptidase activity, protein binding, regulation of transcription, DNA-templated, sequence-specific DNA binding, DNA binding, protein binding, DNA-binding transcription factor activity, RNA polymerase II-specific, nuclear chromatin, anatomical structure morphogenesis, positive regulation of transcription by RNA polymerase II, RNA polymerase II transcription regulatory region sequence-specific DNA binding, in utero embryonic development, membrane, transferase activity, endoplasmic reticulum membrane, protein glycosylation, transferase activity, transferring hexosyl groups, protein N-linked glycosylation, glucosyltransferase activity	FALSE	FALSE
SRSF4	ENSG00000116350	ENST00000605204	15	0	0	1	0.066666667	mRNA processing, RNA splicing, nucleus, RNA binding, nuclear speck, protein binding, mRNA binding, nucleoplasm, regulation of alternative mRNA splicing, via spliceosome, mRNA export from nucleus, RNA export from nucleus, mRNA 3'-end processing, negative regulation of mRNA splicing, via spliceosome, mRNA splicing, via spliceosome, mRNA cis splicing, via spliceosome, sequence-specific mRNA binding, RNA splicing, via transesterification reactions, response to insulin	FALSE	FALSE
BLZF1	ENSG00000117475	ENST00000426663	15	0	0	1	0.066666667	Golgi to plasma membrane protein transport, membrane, Golgi apparatus, Golgi membrane, protein binding, ubiquitin protein ligase binding	FALSE	FALSE
RGS8	ENSG00000135824	ENST00000508450	15	0	0	1	0.066666667	GTPase activator activity, membrane, negative regulation of signal transduction, dendrite, synapse, positive regulation of GTPase activity, G protein-coupled acetylcholine receptor signaling pathway, neuronal cell body membrane	FALSE	FALSE
TINAGL1	ENSG00000142910	ENST00000537531	15	0	0	1	0.066666667	cysteine-type peptidase activity, extracellular space, extracellular region, protein binding, extracellular exosome, lysosome, collagen-containing extracellular matrix, endosomal transport, extracellular matrix structural constituent, laminin binding, cytoplasm	FALSE	FALSE
CNST	ENSG00000162852	ENST00000366513	15	0	1	0	0.066666667	cytoplasm, cilium, cell projection, ATP binding, microtubule motor activity, cytoplasm, cytoskeleton, microtubule, positive regulation of cell-cell adhesion, ureteric bud invasion, protein binding, cytoplasm, transferase activity, cytosol, methylation, histone-lysine N-methyltransferase activity, RNA polymerase II cis-regulatory region sequence-specific DNA binding, RNA polymerase II intronic transcription regulatory region sequence-specific DNA binding, negative regulation of protein kinase activity, positive regulation of peptidyl-serine phosphorylation, positive regulation of transcription by RNA polymerase II, regulation of transcription, DNA-templated, mitochondrion, transcription initiation from mitochondrial promoter, rRNA methyltransferase activity, RNA binding, methyltransferase activity, mitochondrial matrix, mitochondrial transcription, mitochondrial nucleoid, trans-Golgi network, positive regulation of Golgi to plasma membrane protein transport, integral component of membrane, plasma membrane, cytoplasmic vesicle, phosphatase binding, transport vesicle	FALSE	TRUE
TSACC	ENSG00000163467	ENST00000481479	15	0	1	0	0.066666667	protein binding	FALSE	FALSE
ZNF695	ENSG00000197472	ENST00000491337	15	0	1	0	0.066666667	nucleus, protein binding, DNA-binding transcription factor activity, RNA polymerase II-specific, RNA polymerase II cis-regulatory region sequence-specific DNA binding	FALSE	FALSE
MXD1	ENSG00000059728	ENST00000540449	15	0	0	1	0.066666667	mRNA processing, protein binding, nucleoplasm, cellular_component, protein dimerization activity, nucleoplasm, mitochondrion, DNA binding, DNA-binding transcription factor activity, RNA polymerase II-specific, RNA polymerase II cis-regulatory region sequence-specific DNA binding	FALSE	FALSE
FASTKD2	ENSG00000118246	ENST00000403094	15	0	1	0	0.066666667	RNA binding, mitochondrion, protein binding, rRNA binding, mitochondrial nucleoid, ribonucleoprotein granule	FALSE	FALSE
RPL10L	ENSG00000165496	ENST00000298283					#VALUE!	translation, nucleus, endoplasmic reticulum, spermatogenesis, ribosomal large subunit assembly	FALSE	FALSE
IL1RN	ENSG00000136689	ENST00000409930	15	0	1	0	0.066666667	immune response, extracellular space, interleukin-1 receptor antagonist activity, negative regulation of heterotypic cell-cell adhesion, signal transduction, protein binding, extracellular exosome, cytokine-mediated signaling pathway, interleukin-1, type I receptor binding, interleukin-1 type I receptor antagonist activity, inflammatory response to antigenic stimulus, insulin secretion, negative regulation of cytokine-mediated signaling pathway	FALSE	FALSE
KLHL23	ENSG00000213160	ENST00000602521	15	0	1	0	0.066666667		FALSE	FALSE
SLC22A14	ENSG00000144671	ENST00000466887	15	0	0	1	0.066666667	transmembrane transporter activity, membrane, plasma membrane, apical plasma membrane, urate transport, positive regulation of T cell mediated cytotoxicity directed against tumor cell target, negative regulation of fatty acid metabolic process, integral component of membrane, transmembrane transport, protein binding, biological_process	FALSE	FALSE
TIPARP	ENSG00000163659	ENST00000542783	15	0	0	1	0.066666667	NAD+ ADP-ribosyltransferase activity, transferase activity, positive regulation of protein catabolic process, protein auto-ADP-ribosylation, negative regulation of gene expression, cis-regulatory region sequence-specific DNA binding, vasculogenesis, nitrogen compound metabolic process, estrogen metabolic process, post-embryonic development, platelet-derived growth factor receptor signaling pathway, smooth muscle tissue development, face morphogenesis	FALSE	FALSE
MON1A	ENSG00000164077	ENST00000645862	15	0	1	0	0.066666667	vesicle-mediated transport, protein binding, cytosol	FALSE	FALSE
SHOX2	ENSG00000168779	ENST00000554685	15	0	1	0	0.066666667	extracellular space, protein binding, neutrophil degranulation, specific granule lumen, negative regulation of viral entry into host cell, negative regulation by host of viral process, negative regulation by host of viral exo-alpha-sialidase activity, negative regulation of exo-alpha-sialidase activity, (1->3)-beta-D-glucan binding, response to yeast, extracellular matrix organization, positive regulation of phagocytosis, DNA binding, sequence-specific DNA binding, multicellular organism development, regulation of transcription by RNA polymerase II, nervous system development, heart development, osteoblast differentiation, chondrocyte differentiation, heart valve development, embryonic limb morphogenesis, embryonic forelimb morphogenesis, embryonic digestive tract morphogenesis, positive regulation of skeletal muscle fiber development, embryonic skeletal joint morphogenesis, muscle tissue morphogenesis	FALSE	FALSE
KCNMB3	ENSG00000171121	ENST00000497599	15	0	0	1	0.066666667	membrane, potassium ion transport, inorganic diphosphatase activity, integral component of membrane, potassium ion transmembrane transport, voltage-gated potassium channel complex, integral component of plasma membrane, detection of calcium ion	FALSE	FALSE
TADA3	ENSG00000171148	ENST00000440161	15	0	0	1	0.066666667	nucleoplasm, transcription coactivator activity, regulation of transcription by RNA polymerase II, protein deubiquitination, transcription factor TFTC complex, histone H4 acetylation, Ada2/Gcn5/Ada3 transcription activator complex, STAGA complex, nuclear receptor transcription coactivator activity, regulation of protein phosphorylation, regulation of protein stability, SAGA complex	FALSE	FALSE
ZIC4	ENSG00000174963	ENST00000525172	15	0	1	0	0.066666667	nucleus, DNA binding, DNA-binding transcription factor activity, RNA polymerase II-specific, sequence-specific double-stranded DNA binding	FALSE	FALSE
GPR78	ENSG00000155269	ENST00000514302	15	0	0	1	0.066666667	biological_process, extracellular region, proteolysis, insulin-like growth factor binding, hydrolase activity, identical protein binding, negative regulation of transforming growth factor beta receptor signaling pathway, oxidation-reduction process, acyl-CoA oxidase activity, peroxisome, fatty acid metabolic process, oxidoreductase activity, cytosol, protein targeting to peroxisome, fatty acid beta-oxidation using acyl-CoA oxidase, pristanoyl-CoA oxidase activity, methyltransferase activity, metal ion binding, tRNA processing, tRNA methylation, membrane, G protein-coupled receptor activity, signal transduction, protein binding	FALSE	FALSE
TMEM184C	ENSG00000164168	ENST00000508208	15	0	0	1	0.066666667	integral component of membrane, vasoconstriction, regulation of blood pressure, membrane, protein binding, endothelin receptor signaling pathway, integral component of plasma membrane, positive regulation of cytosolic calcium ion concentration, activation of phospholipase C activity, cell population proliferation, branching involved in blood vessel morphogenesis, in utero embryonic development, heart development, neural crest cell development, membrane	FALSE	FALSE
UGT2A1	ENSG00000173610	ENST00000514019	15	0	1	0	0.066666667	membrane, transferase activity, UDP-glycosyltransferase activity	FALSE	FALSE
TMPRSS11A	ENSG00000187054	ENST00000513536	15	0	1	0	0.066666667	proteolysis, integral component of plasma membrane, integral component of membrane, peptidase activity, protein binding, extracellular exosome, extracellular region, serine-type endopeptidase activity, membrane, cell cycle, hydrolase activity	FALSE	FALSE
NPR3	ENSG00000113389	ENST00000509104	15	0	1	0	0.066666667	membrane, skeletal system development, negative regulation of cold-induced thermogenesis, protein binding, peptide hormone binding, protein homodimerization activity, positive regulation of urine volume, G protein-coupled peptide receptor activity, hormone binding, osteoclast proliferation, negative regulation of adenylate cyclase activity, pancreatic juice secretion, phosphatidylinositol-mediated signaling	FALSE	FALSE
PDCD6-AHRR	ENSG00000288622	ENST00000675395	15	0	1	0	0.066666667	cytoplasm, nucleoplasm, protein dimerization activity, calcium ion binding, intracellular receptor signaling pathway, response to xenobiotic stimulus, negative regulation of transcription by RNA polymerase II, sequence-specific double-stranded DNA binding, DNA-binding transcription factor activity, RNA polymerase II-specific	FALSE	FALSE
TBL2	ENSG00000106638	ENST00000610724	15	0	0	1	0.066666667	actin binding, Wnt signaling pathway, biological_process, protein binding, endoplasmic reticulum, cellular response to glucose starvation, cellular response to hypoxia, endoplasmic reticulum unfolded protein response	FALSE	FALSE
CALN1	ENSG00000183166	ENST00000446128	15	0	1	0	0.066666667	catalytic activity, FMN binding, tRNA processing, nucleotide binding, tRNA-4-demethylwyosine synthase activity, membrane, nucleus, cytoskeleton, protein binding, cellular_component, positive regulation of lamellipodium assembly, actin cytoskeleton reorganization, chromatin binding, dendrite extension, positive regulation of histone H3-K4 methylation, membrane, metal ion binding, carbohydrate binding, transferase activity, transferring glycosyl groups, protein glycosylation, calcium ion binding, membrane, metal ion binding, Golgi apparatus, perinuclear region of cytoplasm	FALSE	FALSE
ZNF138	ENSG00000197008	ENST00000494380	15	0	1	0	0.066666667	nucleus, DNA binding, positive regulation of transcription by RNA polymerase II, RNA polymerase II cis-regulatory region sequence-specific DNA binding, biological_process, DNA-binding transcription activator activity, RNA polymerase II-specific, regulation of transcription, DNA-templated, metal ion binding, DNA binding, regulation of transcription by RNA polymerase II, nuclear chromatin, membrane	FALSE	FALSE
ZNF277	ENSG00000198839	ENST00000450657	15	0	0	1	0.066666667	membrane, serine-type peptidase activity, protein processing involved in protein targeting to mitochondrion, peptidase activity, mitochondrial inner membrane, serine-type endopeptidase activity, superoxide metabolic process, spermatogenesis, blood circulation, ovulation, cerebellum vasculature development, protein binding, integral component of membrane, extracellular matrix, guanyl-nucleotide exchange factor activity, small GTPase mediated signal transduction, protein binding, cytoplasm, Golgi apparatus, cytosol, cell projection, receptor tyrosine kinase binding, Rac guanyl-nucleotide exchange factor activity, Rac GTPase binding, stereocilium, nucleic acid binding, metal ion binding, RNA polymerase II cis-regulatory region sequence-specific DNA binding, regulation of cellular senescence	FALSE	TRUE
SLA	ENSG00000155926	ENST00000524345	30	0	1	1	0.066666667	regulation of signal transduction, cytoplasm, innate immune response, cell differentiation, focal adhesion, transmembrane receptor protein tyrosine kinase signaling pathway, non-membrane spanning protein tyrosine kinase activity	FALSE	FALSE
HSF1	ENSG00000185122	ENST00000534314	30	0	0	2	0.066666667	regulation of transcription, DNA-templated, DNA-binding transcription factor activity, nucleus, cytosol, mRNA transport, cytoskeleton, chromosome, cellular response to DNA damage stimulus, perinuclear region of cytoplasm, chromosome, centromeric region, PML body, kinetochore, spindle pole, regulation of transcription by RNA polymerase II, negative regulation of transcription by RNA polymerase II, nuclear chromatin, sequence-specific double-stranded DNA binding, protein kinase binding, ribonucleoprotein complex, MAPK cascade, mitotic spindle pole, protein self-association, cellular response to sodium arsenite, promoter-specific chromatin binding, heat shock protein binding, positive regulation of mitotic cell cycle, negative regulation of protein-containing complex assembly, cellular response to copper ion, nuclear stress granule, chromatin binding, STAT family protein binding, in utero embryonic development, protein phosphorylation, female meiotic nuclear division, response to nutrient, response to heat, positive regulation of gene expression, negative regulation of cardiac muscle cell apoptotic process, response to activity, response to lipopolysaccharide, response to testosterone, cellular protein-containing complex assembly, cellular response to potassium ion, positive regulation of tyrosine phosphorylation of STAT protein, positive regulation of cysteine-type endopeptidase activity involved in apoptotic process, positive regulation of transcription from RNA polymerase II promoter in response to heat stress, cellular response to lipopolysaccharide, cellular response to estradiol stimulus, cellular response to radiation, negative regulation of inclusion body assembly, negative regulation of neuron death, positive regulation of apoptotic DNA fragmentation, positive regulation of microtubule binding, cellular response to L-glutamine, response to psychosocial stress, heterochromatin, pronucleus	FALSE	FALSE
ZFAND5	ENSG00000107372	ENST00000376962	15	0	1	0	0.066666667	hydrolase activity, guanine catabolic process, metal ion binding, nucleobase-containing compound metabolic process, intracellular, deaminase activity, DNA binding, cytoplasm, protein binding, vasculature development, fibroblast migration, skeletal system morphogenesis, face development, biological_process	FALSE	FALSE
C9orf24	ENSG00000164972	ENST00000379133	15	0	0	1	0.066666667	bis(5'-nucleosyl)-tetraphosphatase activity, apoptotic process, protein binding, nucleobase-containing compound metabolic process, ATP biosynthetic process, bis(5'-nucleosyl)-tetraphosphatase (symmetrical) activity, carbohydrate metabolic process, nucleus, integral component of membrane, endoplasmic reticulum membrane, nuclear membrane, hydrolase activity, acting on glycosyl bonds, skeletal muscle fiber development, nucleus, cytoskeleton, protein binding, spermatogenesis, manchette	FALSE	FALSE
FAS	ENSG00000026103	ENST00000652046	30	0	2	0	0.066666667	nucleotide binding, cytoskeleton, cytosol, response to virus, protein-containing complex, protein kinase binding, vascular associated smooth muscle contraction, lamellipodium, smooth muscle contractile fiber, dynactin complex, positive regulation of transcription, DNA-templated, membrane, apoptotic process, transmembrane signaling receptor activity, integral component of membrane, plasma membrane, membrane raft, cell surface, identical protein binding, extracellular exosome, signaling receptor activity, cellular response to mechanical stimulus, extrinsic apoptotic signaling pathway in absence of ligand, apoptotic signaling pathway, extrinsic apoptotic signaling pathway, negative regulation of extrinsic apoptotic signaling pathway via death domain receptors, death-inducing signaling complex, cellular response to hyperoxia, positive regulation of protein phosphorylation, activation-induced cell death of T cells, cellular response to amino acid starvation, motor neuron apoptotic process, positive regulation of cysteine-type endopeptidase activity involved in apoptotic signaling pathway	FALSE	FALSE
MFSD13A	ENSG00000138111	ENST00000450947	15	0	0	1	0.066666667	integral component of membrane	FALSE	FALSE
SLC22A9	ENSG00000149742	ENST00000536333	15	0	0	1	0.066666667	transmembrane transport, integral component of membrane, membrane, transmembrane transporter activity, plasma membrane, anion transmembrane transport, anion:anion antiporter activity, sodium-independent organic anion transport, hormone transport	FALSE	FALSE
DRAP1	ENSG00000175550	ENST00000532933	15	0	0	1	0.066666667	DNA binding, protein binding, negative regulation of transcription by RNA polymerase II, transcription coactivator activity, transcription by RNA polymerase II, core promoter sequence-specific DNA binding, RNA polymerase II general transcription initiation factor activity, TBP-class protein binding	FALSE	FALSE
GATD1	ENSG00000177225	ENST00000524550	15	0	1	0	0.066666667	integral component of membrane, cell projection, ciliary transition zone, catalytic activity, cytoplasm, pentose-phosphate shunt, nucleus, carbohydrate binding, fructose 6-phosphate metabolic process, glyceraldehyde-3-phosphate metabolic process, intracellular membrane-bounded organelle, interleukin-12-mediated signaling pathway, extracellular region, molecular_function	FALSE	TRUE
MRPL23	ENSG00000214026	ENST00000429295	15	0	0	1	0.066666667	troponin complex, actin binding, cytosol, tropomyosin binding, sarcomere organization, regulation of ATPase activity, troponin I binding, structural constituent of ribosome, ribosome, mitochondrion, mitochondrial translation, RNA binding, mitochondrial translational elongation	FALSE	FALSE
VDR	ENSG00000111424	ENST00000550325	30	0	2	0	0.066666667	integral component of membrane, heme transport, lysosomal membrane, protein binding, plasma membrane, histone deacetylase activity, chromatin organization, positive regulation of cell migration involved in sprouting angiogenesis, cytoplasm, cytosol, protein deacetylation, NAD-dependent histone deacetylase activity (H3-K14 specific), nucleoplasm, negative regulation of NIK/NF-kappaB signaling, protein deacetylase activity, negative regulation of osteoblast differentiation, negative regulation of interleukin-2 production, chromatin binding, negative regulation of transcription by RNA polymerase II, cell-cell junction assembly, DNA binding, zinc ion binding, nucleus, DNA-binding transcription factor activity, nuclear receptor activity, negative regulation of cell population proliferation, metal ion binding, cytosol, intracellular receptor signaling pathway, RNA polymerase II cis-regulatory region sequence-specific DNA binding, DNA-binding transcription factor activity, RNA polymerase II-specific, cell differentiation, cholesterol homeostasis, RNA polymerase II transcription regulator complex, multicellular organism development, positive regulation of vitamin D 24-hydroxylase activity, decidualization, retinoid X receptor binding, negative regulation of transcription, DNA-templated, lithocholic acid receptor activity, lithocholic acid binding, negative regulation of keratinocyte proliferation, regulation of calcidiol 1-monooxygenase activity, skeletal system development, cellular calcium ion homeostasis, animal organ morphogenesis, positive regulation of apoptotic process involved in mammary gland involution	TRUE	FALSE
ST8SIA1	ENSG00000111728	ENST00000541868	15	0	0	1	0.066666667	sialyltransferase activity, integral component of membrane, Golgi apparatus, sialylation, sphingolipid metabolic process, protein binding, alpha-N-acetylneuraminate alpha-2,8-sialyltransferase activity, glycosphingolipid biosynthetic process, positive regulation of cell population proliferation	FALSE	FALSE
EMP1	ENSG00000134531	ENST00000544053	15	0	1	0	0.066666667	membrane, protein binding, epidermis development	FALSE	FALSE
ETNK1	ENSG00000139163	ENST00000672951	15	0	1	0	0.066666667	phosphorylation, cytosol, cytoplasm, nucleotide binding, transferase activity, protein binding, phospholipid biosynthetic process	FALSE	FALSE
NEMP1	ENSG00000166881	ENST00000554340	15	0	0	1	0.066666667	membrane, protein binding, molecular_function, nuclear envelope	FALSE	FALSE
CLEC4C	ENSG00000198178	ENST00000543765	15	0	1	0	0.066666667	scavenger receptor activity, plasma membrane, protein binding, external side of plasma membrane, acute-phase response, endocytic vesicle membrane, zinc ion binding, catalytic activity, cytoplasm, positive regulation of catalytic activity, nucleus, RNA binding, lipid metabolic process, cytidine deaminase activity, cytidine to uridine editing, cytosine deaminase activity, protein domain specific binding, ribonucleoprotein complex binding, response to osmotic stress, response to gamma radiation, cellular response to insulin stimulus, lipoprotein metabolic process, response to drug, response to ethanol, response to calcium ion, DNA cytosine deamination, negative regulation of DNA methylation-dependent heterochromatin assembly, growth factor activity, cytoplasm, extracellular space, cytokine activity, skeletal system development, BMP signaling pathway, positive regulation of pathway-restricted SMAD protein phosphorylation, negative regulation of BMP signaling pathway, in utero embryonic development, signal transduction, mesoderm development, somite rostral/caudal axis specification, formation of anatomical boundary, methylated histone binding, cytoplasm, multicellular organism development, regulation of genetic imprinting, negative regulation of DNA demethylation, membrane, metal ion binding, carbohydrate binding, immune system process, adaptive immune response, neutrophil degranulation, secretory granule membrane	FALSE	FALSE
LHFPL6	ENSG00000183722	ENST00000648377	15	0	1	0	0.066666667	extracellular region, ubiquitin protein ligase activity, neutrophil degranulation, membrane	FALSE	FALSE
GNPNAT1	ENSG00000100522	ENST00000650397	15	0	1	0	0.066666667	glucosamine 6-phosphate N-acetyltransferase activity, membrane, Golgi apparatus, transferase activity, transferring acyl groups, endosome membrane, monosaccharide binding, glucosamine metabolic process, cellular response to leukemia inhibitory factor, endoplasmic reticulum-Golgi intermediate compartment, endoplasmic reticulum	FALSE	FALSE
REC8	ENSG00000100918	ENST00000620473	30	0	0	2	0.066666667	sister chromatid cohesion, nucleus, chromosome segregation, meiotic cell cycle, chromatin binding, synaptonemal complex assembly, spermatogenesis, mitotic sister chromatid cohesion, replication-born double-strand break repair via sister chromatid exchange, nuclear meiotic cohesin complex, oocyte maturation, male meiosis I, fertilization, condensed nuclear chromosome kinetochore, condensed nuclear chromosome, male germ cell nucleus	FALSE	FALSE
SYT16	ENSG00000139973	ENST00000636133	15	0	1	0	0.066666667	nucleoplasm, DNA binding, sequence-specific DNA binding, snRNA transcription by RNA polymerase III, RNA polymerase III general transcription initiation factor activity, exocytosis, integral component of membrane, phospholipid binding	FALSE	FALSE
SIVA1	ENSG00000184990	ENST00000556195	15	0	1	0	0.066666667	cytoplasm, nucleoplasm, protein binding, viral entry into host cell, virus receptor activity, CD27 receptor binding, zinc ion binding, negative regulation of NF-kappaB transcription factor activity, positive regulation of mitochondrial outer membrane permeabilization involved in apoptotic signaling pathway	FALSE	FALSE
CHMP4A	ENSG00000254505	ENST00000533523	15	0	1	0	0.066666667	nucleus, membrane, plasma membrane, cytoplasmic vesicle, protein binding, identical protein binding, late endosome membrane, endosomal transport, viral life cycle, viral budding via host ESCRT complex, protein polymerization, late endosome to vacuole transport via multivesicular body sorting pathway, nucleus organization, ESCRT III complex, membrane coat, vesicle budding from membrane, plasma membrane tubulation, midbody	FALSE	FALSE
NIPA1	ENSG00000170113	ENST00000561183	15	0	1	0	0.066666667	magnesium ion transmembrane transporter activity, membrane, ion transport, protein binding, early endosome	FALSE	FALSE
NR2E3	ENSG00000278570	ENST00000621736	15	0	1	0	0.066666667	metal ion binding, sequence-specific DNA binding, peptidase activity, extracellular region, extracellular matrix organization, extracellular exosome, collagen-containing extracellular matrix, elastic fiber assembly, DNA binding, zinc ion binding, host cell nucleus, sequence-specific DNA binding, metal ion binding, intracellular receptor signaling pathway, visual perception, regulation of transcription by RNA polymerase II, nuclear chromatin, nuclear receptor activity, cell differentiation, DNA-binding transcription activator activity, RNA polymerase II-specific, signal transduction, phototransduction, eye photoreceptor cell development, retina development in camera-type eye	TRUE	FALSE
THUMPD1	ENSG00000066654	ENST00000636554	15	0	1	0	0.066666667	protein binding, nucleoplasm	FALSE	FALSE
MGAT2	ENSG00000168282	ENST00000305386					#VALUE!	protein ubiquitination, post-translational protein modification, structural constituent of ribosome, ribosome, cytoplasm, cytosol, protein binding, integral component of membrane, oligosaccharide biosynthetic process, membrane, metal ion binding, transferase activity, transferring glycosyl groups, protein homodimerization activity, manganese ion binding, protein N-linked glycosylation	FALSE	FALSE
INSM2	ENSG00000168348	ENST00000307169					#VALUE!	nucleic acid binding, cytoplasm, DNA binding, negative regulation of transcription by RNA polymerase II, transcription repressor complex	FALSE	FALSE
MON1B	ENSG00000103111	ENST00000569610	15	0	1	0	0.066666667	vesicle-mediated transport, protein binding, late viral transcription	FALSE	FALSE
MOSMO	ENSG00000185716	ENST00000569656	15	0	1	0	0.066666667	membrane, plasma membrane, cell differentiation, ciliary membrane, negative regulation of smoothened signaling pathway	FALSE	TRUE
MRPL27	ENSG00000108826	ENST00000511860	15	0	1	0	0.066666667	protein xylosyltransferase activity, integral component of membrane, transferase activity, transferase activity, transferring glycosyl groups, extracellular space, manganese ion binding, heparan sulfate proteoglycan biosynthetic process, chondroitin sulfate biosynthetic process, chondroitin sulfate proteoglycan biosynthetic process, structural constituent of ribosome, ribosome, mitochondrion, mitochondrial large ribosomal subunit, mitochondrial translational elongation	FALSE	FALSE
RAB34	ENSG00000109113	ENST00000636154	45	0	1	2	0.066666667	GTPase activity, membrane, nucleotide binding, cilium, cell projection, perinuclear region of cytoplasm, phagocytic vesicle membrane, phagocytic vesicle, positive regulation of smoothened signaling pathway, GTP-dependent protein binding, Golgi cisterna, phagosome-lysosome fusion, lysosome localization, phagosome maturation, nucleus	FALSE	TRUE
VPS25	ENSG00000131475	ENST00000590339	15	0	1	0	0.066666667	intracellular protein transport, regulation of G protein-coupled receptor signaling pathway, cytoplasm, plasma membrane, calcium ion transport, angiogenesis, sprouting angiogenesis, heart development, regulation of blood pressure, receptor complex, negative regulation of endothelial cell apoptotic process, adenylate cyclase-activating G protein-coupled receptor signaling pathway, protein localization to plasma membrane, adherens junction assembly, receptor internalization, amylin receptor signaling pathway, adrenomedullin binding, basement membrane assembly, adrenomedullin receptor signaling pathway, amylin receptor complex 2, response to hypoxia, positive regulation of protein binding, response to progesterone, multivesicular body sorting pathway, nucleus, membrane, endosome, protein homodimerization activity, protein binding, extracellular exosome, macroautophagy, structural molecule activity, negative regulation of epidermal growth factor-activated receptor activity	FALSE	FALSE
SLC16A3	ENSG00000141526	ENST00000584689	30	0	2	0	0.066666667	kinetochore assembly, cellular response to DNA damage stimulus, cell cycle, chromosome, chromosome, centromeric region, kinetochore, nucleoplasm, replication fork processing, positive regulation of protein ubiquitination, interstrand cross-link repair, protein binding, nucleoplasm, cytoskeleton, centrosome, GTP binding, small GTPase mediated signal transduction, membrane, plasma membrane, hydrolase activity, endomembrane system, protein binding, synapse, intracellular membrane-bounded organelle, neuron projection, cytoplasmic vesicle, extracellular exosome, cell periphery, cell cortex, actin filament organization, establishment or maintenance of cell polarity, regulation of actin cytoskeleton organization, positive regulation of substrate adhesion-dependent cell spreading, neuronal cell body, growth cone, cerebral cortex GABAergic interneuron development, neuron projection development, neuromuscular process controlling balance, synaptic transmission, GABAergic, oxidoreductase activity, nucleus, carbohydrate metabolic process, plasma membrane, glucose metabolic process, L-xylulose reductase (NADP+) activity, NADP metabolic process, brush border, extracellular exosome, glucuronate catabolic process to xylulose 5-phosphate, carbonyl reductase (NADPH) activity, membrane, integral component of Golgi membrane, pattern specification process, metal ion binding, Golgi apparatus, Golgi membrane, cell differentiation, molecular_function, regulation of Notch signaling pathway, positive regulation of protein binding, COP9 signalosome, nucleus, nucleoplasm, protein binding, GTPase inhibitor activity, transcription-coupled nucleotide-excision repair, JNK cascade, flavin adenine dinucleotide binding, catalytic activity, tRNA processing, protein binding, oxidation-reduction process, oxidoreductase activity, biosynthetic process, phosphopantetheine binding, RNA binding, membrane, cytosol, hydrolase activity, transferase activity, transferring acyl groups, fatty acid metabolic process, metabolic process, melanosome, [acyl-carrier-protein] S-malonyltransferase activity, 3-oxoacyl-[acyl-carrier-protein] reductase (NADPH) activity, oleoyl-[acyl-carrier-protein] hydrolase activity, 3-hydroxydecanoyl-[acyl-carrier-protein] dehydratase activity, palmitoyl-[acyl-carrier-protein] hydrolase activity, S-acetyltransferase activity, 3-hydroxyacyl-[acyl-carrier-protein] dehydratase activity, 3-hydroxyoctanoyl-[acyl-carrier-protein] dehydratase activity, 3-oxo-pimeloyl-[acp] methyl ester reductase activity, extracellular exosome, regulation of cholesterol biosynthetic process, osteoblast differentiation, glandular epithelial cell development, ether lipid biosynthetic process, neutrophil differentiation, mammary gland development, establishment of endothelial intestinal barrier, centriole, centrosome, centriolar satellite, centriole replication, microtubule nucleation, transmembrane transporter activity, integral component of plasma membrane, monocarboxylic acid transport, membrane, lactate transmembrane transport, RNA binding, symporter activity, leukocyte migration, apical plasma membrane, lateral plasma membrane, parallel fiber to Purkinje cell synapse	FALSE	FALSE
FGF11	ENSG00000161958	ENST00000575398	15	0	1	0	0.066666667	integral component of plasma membrane, neurexin family protein binding, modulation of chemical synaptic transmission, integral component of membrane, cell junction, synapse, cell surface, signaling receptor activity, synaptic vesicle endocytosis, neuron cell-cell adhesion, synapse assembly, cell-cell junction maintenance, presynaptic membrane assembly, positive regulation of synaptic transmission, GABAergic, protein localization to synapse, postsynaptic density protein 95 clustering, positive regulation of excitatory postsynaptic potential, symmetric, GABA-ergic, inhibitory synapse, integral component of postsynaptic membrane, positive regulation of insulin secretion, positive regulation of protein localization to synapse, sensory perception of pain, neuromuscular process controlling balance, inhibitory synapse assembly, glycinergic synapse, GABA-ergic synapse, cytoplasm, integral component of membrane, cell differentiation, flagellated sperm motility, membrane, membrane, membrane, regulation of apoptotic process, membrane, plasma membrane, protein binding, cell surface, positive regulation of T cell migration, positive regulation of cell adhesion, regulation of peptidyl-tyrosine phosphorylation, extracellular region, signal transduction, nucleus, nervous system development, cell-cell signaling	FALSE	FALSE
DCAKD	ENSG00000172992	ENST00000651974	15	0	1	0	0.066666667	N-terminal protein myristoylation, cytoplasm, transferase activity, plasma membrane, protein binding, regulation of rhodopsin mediated signaling pathway, N-terminal peptidyl-glycine N-myristoylation, myristoyltransferase activity, protein binding, collagen trimer, cellular_component, signaling receptor binding, motor learning, cytoplasm, climbing fiber, ATP binding, coenzyme A biosynthetic process, nucleotide binding	FALSE	FALSE
ARL17A	ENSG00000185829	ENST00000622488	15	0	1	0	0.066666667	membrane, GTP binding, nucleotide binding, vesicle-mediated transport, plasma membrane	FALSE	FALSE
OR4K15	ENSG00000169488	ENST00000305051					#VALUE!	G protein-coupled receptor signaling pathway, G protein-coupled receptor activity, membrane, signal transduction, response to stimulus, G protein-coupled receptor signaling pathway, G protein-coupled receptor activity, membrane, signal transduction, response to stimulus, G protein-coupled receptor signaling pathway, G protein-coupled receptor activity, membrane, signal transduction, response to stimulus, G protein-coupled receptor signaling pathway, G protein-coupled receptor activity, membrane, signal transduction, response to stimulus, G protein-coupled receptor signaling pathway, G protein-coupled receptor activity, membrane, signal transduction, response to stimulus, G protein-coupled receptor signaling pathway, G protein-coupled receptor activity, membrane, signal transduction, response to stimulus, G protein-coupled receptor signaling pathway, G protein-coupled receptor activity, membrane, signal transduction, response to stimulus, G protein-coupled receptor signaling pathway, G protein-coupled receptor activity, membrane, signal transduction, response to stimulus	FALSE	FALSE
ZNF112	ENSG00000062370	ENST00000592151	15	0	1	0	0.066666667	nucleic acid binding, metal ion binding, positive regulation of transcription by RNA polymerase II, RNA polymerase II cis-regulatory region sequence-specific DNA binding	FALSE	FALSE
ZNF264	ENSG00000083844	ENST00000600531	15	0	1	0	0.066666667	nucleic acid binding, metal ion binding, protein binding, DNA-binding transcription factor activity, RNA polymerase II-specific	FALSE	FALSE
ZFP30	ENSG00000120784	ENST00000589018	15	0	1	0	0.066666667	nucleic acid binding, metal ion binding, protein binding, DNA-binding transcription factor activity, RNA polymerase II-specific, regulation of transcription, DNA-templated, metal ion binding, DNA binding, DNA-binding transcription factor activity, RNA polymerase II-specific, regulation of transcription, DNA-templated, nucleus, DNA binding, DNA-binding transcription factor activity, RNA polymerase II-specific, regulation of transcription, DNA-templated, nucleus, intracellular membrane-bounded organelle, nucleoplasm, DNA binding, protein binding, DNA-binding transcription factor activity, RNA polymerase II-specific, negative regulation of transcription, DNA-templated, regulation of transcription, DNA-templated, nucleus, DNA binding, DNA-binding transcription factor activity, RNA polymerase II-specific, regulation of transcription, DNA-templated, nucleus, DNA binding, DNA-binding transcription factor activity, RNA polymerase II-specific	FALSE	FALSE
ZNF227	ENSG00000131115	ENST00000589005	15	0	1	0	0.066666667	nucleic acid binding, metal ion binding, positive regulation of transcription by RNA polymerase II, RNA polymerase II cis-regulatory region sequence-specific DNA binding, regulation of transcription, DNA-templated, nucleus, DNA binding, positive regulation of transcription by RNA polymerase II, RNA polymerase II cis-regulatory region sequence-specific DNA binding	FALSE	FALSE
ZNF233	ENSG00000159915	ENST00000592581	15	0	1	0	0.066666667	nucleic acid binding, metal ion binding, positive regulation of transcription by RNA polymerase II, RNA polymerase II cis-regulatory region sequence-specific DNA binding, regulation of transcription, DNA-templated, nucleus, DNA binding, positive regulation of transcription by RNA polymerase II, RNA polymerase II cis-regulatory region sequence-specific DNA binding, regulation of transcription, DNA-templated, nucleus, DNA binding, DNA-binding transcription factor activity, RNA polymerase II-specific, regulation of transcription, DNA-templated, nucleus, DNA binding, DNA-binding transcription factor activity, RNA polymerase II-specific	FALSE	FALSE
RIOX1	ENSG00000170468	ENST00000304061					#VALUE!	metal ion binding, oxidoreductase activity, chromatin organization, protein binding, iron ion binding, histone demethylase activity (H3-K36 specific), histone demethylase activity (H3-K4 specific), negative regulation of osteoblast differentiation	FALSE	FALSE
ZNF540	ENSG00000171817	ENST00000592533	15	0	1	0	0.066666667	nucleic acid binding, metal ion binding, protein binding, DNA-binding transcription factor activity, RNA polymerase II-specific, regulation of transcription, DNA-templated, metal ion binding, DNA binding, DNA-binding transcription factor activity, RNA polymerase II-specific, regulation of transcription, DNA-templated, nucleus, DNA binding, DNA-binding transcription factor activity, RNA polymerase II-specific, regulation of transcription, DNA-templated, nucleus, intracellular membrane-bounded organelle, nucleoplasm, DNA binding, protein binding, DNA-binding transcription factor activity, RNA polymerase II-specific, negative regulation of transcription, DNA-templated	FALSE	FALSE
CYP4F22	ENSG00000171954	ENST00000601005	15	0	1	0	0.066666667	peptidoglycan catabolic process, membrane, hydrolase activity, protein binding, innate immune response, extracellular exosome, peptidoglycan binding, detection of bacterium, negative regulation of interferon-gamma production, growth of symbiont in host, oxidation-reduction process, iron ion binding, membrane, metal ion binding, endoplasmic reticulum membrane, oxidoreductase activity, intracellular membrane-bounded organelle, ceramide biosynthetic process	FALSE	FALSE
ZNF613	ENSG00000176024	ENST00000601794	15	0	1	0	0.066666667	nucleic acid binding, metal ion binding, extracellular space, regulation of transcription by RNA polymerase II, RNA polymerase II cis-regulatory region sequence-specific DNA binding, regulation of transcription, DNA-templated, nucleus, DNA binding, regulation of transcription by RNA polymerase II, RNA polymerase II cis-regulatory region sequence-specific DNA binding	FALSE	FALSE
RNASE8	ENSG00000173431	ENST00000308227					#VALUE!	cytoplasm, extracellular region, nucleic acid phosphodiester bond hydrolysis, innate immune response, RNA phosphodiester bond hydrolysis, defense response to bacterium, antibacterial humoral response, lipopolysaccharide binding, antimicrobial humoral response, membrane disruption in other organism, nucleic acid binding, extracellular region, nuclease activity, endonuclease activity, RNA phosphodiester bond hydrolysis, endonucleolytic, defense response to Gram-positive bacterium, ribonuclease activity, antifungal innate immune response	FALSE	FALSE
ZNF675	ENSG00000197372	ENST00000601935	15	0	1	0	0.066666667	nucleic acid binding, negative regulation of interleukin-1-mediated signaling pathway, negative regulation of JUN kinase activity, nucleus, zinc ion binding, protein binding, nuclear chromatin, negative regulation of osteoclast differentiation, negative regulation of JNK cascade, I-kappaB kinase/NF-kappaB signaling, ubiquitin protein ligase binding	FALSE	FALSE
ZNF350	ENSG00000256683	ENST00000601430	15	0	1	0	0.066666667	nucleic acid binding, metal ion binding, extracellular space, regulation of transcription by RNA polymerase II, RNA polymerase II cis-regulatory region sequence-specific DNA binding, regulation of transcription, DNA-templated, nucleus, DNA binding, regulation of transcription by RNA polymerase II, RNA polymerase II cis-regulatory region sequence-specific DNA binding, regulation of transcription, DNA-templated, nucleus, nucleoplasm, protein binding, regulation of transcription by RNA polymerase II, RNA polymerase II cis-regulatory region sequence-specific DNA binding, DNA-binding transcription factor activity, negative regulation of transcription by RNA polymerase II, transcription repressor complex	FALSE	FALSE
AC008764.4	ENSG00000268790	ENST00000601636	15	0	0	1	0.066666667	regulation of transcription by RNA polymerase II, positive regulation of nucleic acid-templated transcription, nucleoplasm, transcription coactivator activity, transcription initiation from RNA polymerase II promoter, membrane	FALSE	FALSE
SRSF6	ENSG00000124193	ENST00000668808	15	0	0	1	0.066666667	RNA binding, RNA splicing, nuclear speck, mRNA binding, regulation of alternative mRNA splicing, via spliceosome, RNA export from nucleus, negative regulation of mRNA splicing, via spliceosome, mRNA cis splicing, via spliceosome, alternative mRNA splicing, via spliceosome, pre-mRNA binding, positive regulation of epithelial cell proliferation involved in lung morphogenesis, negative regulation of keratinocyte differentiation, response to insulin	FALSE	FALSE
ADAMTS1	ENSG00000154734	ENST00000679152	15	0	1	0	0.066666667	serine-type endopeptidase inhibitor activity, transition metal ion binding, negative regulation of gene expression, positive regulation of gene expression, positive regulation of amyloid-beta formation, positive regulation of NIK/NF-kappaB signaling, plasma membrane, protein binding, positive regulation of tumor necrosis factor production, negative regulation of long-term synaptic potentiation, cytoplasm, metal ion binding, endosome, DNA binding, extracellular region, cytoplasmic vesicle, negative regulation of endopeptidase activity, perinuclear region of cytoplasm, cell surface, recycling endosome, positive regulation of peptidase activity, smooth endoplasmic reticulum, endocytosis, cellular copper ion homeostasis, peptidase inhibitor activity, growth cone, peptidase activator activity, growth factor receptor binding, protein phosphorylation, regulation of epidermal growth factor-activated receptor activity, mating behavior, axo-dendritic transport, adult locomotory behavior, response to radiation, regulation of gene expression, axon midline choice point recognition, dendrite development, forebrain development, ionotropic glutamate receptor signaling pathway, regulation of protein binding, positive regulation of mitotic cell cycle, collateral sprouting in absence of injury, neuromuscular process controlling balance, synaptic growth at neuromuscular junction, neuron apoptotic process, cellular response to copper ion, cellular response to cAMP, cellular response to nerve growth factor stimulus, Golgi-associated vesicle, synaptic vesicle, neuromuscular junction, neuron projection, membrane raft, presynaptic active zone, astrocyte projection, growth cone filopodium, extracellular exosome, negative regulation of cell population proliferation, innate immune response, integral component of plasma membrane, trans-Golgi network membrane, positive regulation of NF-kappaB transcription factor activity, platelet alpha granule lumen, positive regulation of protein binding, regulation of presynapse assembly, enzyme binding, microglia development, positive regulation of peptidyl-serine phosphorylation, dendritic spine, learning or memory, positive regulation of long-term synaptic potentiation, astrocyte activation, positive regulation of glycolytic process, positive regulation of amyloid fibril formation, regulation of peptidyl-tyrosine phosphorylation, astrocyte activation involved in immune response, positive regulation of peptidyl-threonine phosphorylation, positive regulation of phosphorylation, positive regulation of DNA-binding transcription factor activity, regulation of spontaneous synaptic transmission, regulation of NMDA receptor activity, nuclear envelope lumen, membrane, molecular_function, zinc ion binding, metalloendopeptidase activity, extracellular matrix, positive regulation of vascular associated smooth muscle cell migration, metal ion binding, hydrolase activity, protein binding, extracellular matrix organization, negative regulation of cell population proliferation, negative regulation of angiogenesis, kidney development, basement membrane, membrane	FALSE	FALSE
FOXG1	ENSG00000176165	ENST00000313071					#VALUE!	integral component of membrane, regulation of SNARE complex assembly, membrane, phosphatidylinositol-4,5-bisphosphate binding, exocytosis, exocyst localization, cadherin binding involved in cell-cell adhesion, adherens junction, RNA binding, nucleic acid binding, intracellular membrane-bounded organelle, nucleolus, synapse, mRNA binding, regulation of alternative mRNA splicing, via spliceosome, regulation of RNA metabolic process, RNA splicing, locomotory behavior, regulation of transcription, DNA-templated, sequence-specific DNA binding, DNA binding, protein binding, nuclear chromatin, nucleoplasm, brain development	FALSE	FALSE
SCFD1	ENSG00000092108	ENST00000679165	91	4	1	1	0.065934066	vesicle docking involved in exocytosis, integral component of membrane, protein transport, endoplasmic reticulum membrane, Golgi apparatus, retrograde vesicle-mediated transport, Golgi to endoplasmic reticulum, cytosol, Golgi membrane, syntaxin binding, protein-containing complex binding, response to toxic substance, negative regulation of autophagosome assembly, regulation of protein transport, cell morphogenesis, response to hypoxia	FALSE	FALSE
OR11H6	ENSG00000176219	ENST00000315519					#VALUE!	G protein-coupled receptor signaling pathway, G protein-coupled receptor activity, membrane, signal transduction, response to stimulus, G protein-coupled receptor signaling pathway, G protein-coupled receptor activity, membrane, signal transduction, response to stimulus, G protein-coupled receptor signaling pathway, G protein-coupled receptor activity, membrane, signal transduction, response to stimulus, G protein-coupled receptor signaling pathway, G protein-coupled receptor activity, membrane, signal transduction, response to stimulus, G protein-coupled receptor signaling pathway, G protein-coupled receptor activity, membrane, signal transduction, response to stimulus, G protein-coupled receptor signaling pathway, G protein-coupled receptor activity, membrane, signal transduction, response to stimulus, G protein-coupled receptor signaling pathway, G protein-coupled receptor activity, membrane, signal transduction, response to stimulus, G protein-coupled receptor signaling pathway, G protein-coupled receptor activity, membrane, signal transduction, response to stimulus, G protein-coupled receptor signaling pathway, G protein-coupled receptor activity, membrane, signal transduction, response to stimulus, G protein-coupled receptor signaling pathway, G protein-coupled receptor activity, membrane, signal transduction, response to stimulus, G protein-coupled receptor signaling pathway, G protein-coupled receptor activity, membrane, signal transduction, response to stimulus, G protein-coupled receptor signaling pathway, G protein-coupled receptor activity, membrane, signal transduction, response to stimulus, G protein-coupled receptor signaling pathway, G protein-coupled receptor activity, membrane, signal transduction, response to stimulus, G protein-coupled receptor signaling pathway, G protein-coupled receptor activity, membrane, signal transduction, response to stimulus, G protein-coupled receptor signaling pathway, G protein-coupled receptor activity, membrane, signal transduction, response to stimulus, G protein-coupled receptor signaling pathway, G protein-coupled receptor activity, membrane, signal transduction, response to stimulus	FALSE	FALSE
NNT	ENSG00000112992	ENST00000671668	76	2	3	0	0.065789474	integral component of membrane, protein binding, cytoplasm, positive regulation of translation, translation activator activity, mRNA stabilization, oxidation-reduction process, proton transmembrane transport, membrane, nucleotide binding, mitochondrion, negative regulation of protein phosphorylation, positive regulation of mitochondrial membrane potential, response to vitamin, cell redox homeostasis, positive regulation of hydrogen peroxide catabolic process, reactive oxygen species metabolic process, NAD(P)+ transhydrogenase (B-specific) activity	FALSE	FALSE
OR4L1	ENSG00000176246	ENST00000315683					#VALUE!	G protein-coupled receptor signaling pathway, G protein-coupled receptor activity, membrane, signal transduction, response to stimulus, G protein-coupled receptor signaling pathway, G protein-coupled receptor activity, membrane, signal transduction, response to stimulus, G protein-coupled receptor signaling pathway, G protein-coupled receptor activity, membrane, signal transduction, response to stimulus, G protein-coupled receptor signaling pathway, G protein-coupled receptor activity, membrane, signal transduction, response to stimulus, G protein-coupled receptor signaling pathway, G protein-coupled receptor activity, membrane, signal transduction, response to stimulus, G protein-coupled receptor signaling pathway, G protein-coupled receptor activity, membrane, signal transduction, response to stimulus, G protein-coupled receptor signaling pathway, G protein-coupled receptor activity, membrane, signal transduction, response to stimulus, G protein-coupled receptor signaling pathway, G protein-coupled receptor activity, membrane, signal transduction, response to stimulus, G protein-coupled receptor signaling pathway, G protein-coupled receptor activity, membrane, signal transduction, response to stimulus, G protein-coupled receptor signaling pathway, G protein-coupled receptor activity, membrane, signal transduction, response to stimulus, G protein-coupled receptor signaling pathway, G protein-coupled receptor activity, membrane, signal transduction, response to stimulus, G protein-coupled receptor signaling pathway, G protein-coupled receptor activity, membrane, signal transduction, response to stimulus	FALSE	FALSE
IKBKB	ENSG00000104365	ENST00000649612	61	3	0	1	0.06557377	membrane raft, viral process, inflammatory response, Fc-epsilon receptor signaling pathway, T cell receptor signaling pathway, positive regulation of NF-kappaB transcription factor activity, stimulatory C-type lectin receptor signaling pathway, interleukin-1-mediated signaling pathway, cellular response to tumor necrosis factor, peptidyl-serine phosphorylation, I-kappaB kinase/NF-kappaB signaling, protein heterodimerization activity, cytoplasmic side of plasma membrane, protein localization to plasma membrane, transferrin receptor binding, cortical actin cytoskeleton organization, regulation of phosphorylation, stress-activated MAPK cascade, negative regulation of bicellular tight junction assembly	FALSE	FALSE
OR4K5	ENSG00000176281	ENST00000315915					#VALUE!	G protein-coupled receptor signaling pathway, G protein-coupled receptor activity, membrane, signal transduction, response to stimulus, G protein-coupled receptor signaling pathway, G protein-coupled receptor activity, membrane, signal transduction, response to stimulus, G protein-coupled receptor signaling pathway, G protein-coupled receptor activity, membrane, signal transduction, response to stimulus, G protein-coupled receptor signaling pathway, G protein-coupled receptor activity, membrane, signal transduction, response to stimulus, G protein-coupled receptor signaling pathway, G protein-coupled receptor activity, membrane, signal transduction, response to stimulus, G protein-coupled receptor signaling pathway, G protein-coupled receptor activity, membrane, signal transduction, response to stimulus	FALSE	FALSE
GDPD5	ENSG00000158555	ENST00000534322	46	3	0	0	0.065217391	lipid metabolic process, cytoplasm, integral component of membrane, cell projection, protein binding, nervous system development, growth cone, spinal cord motor neuron differentiation, neuron projection development, negative regulation of Notch signaling pathway, regulation of timing of cell differentiation, neuronal cell body	FALSE	FALSE
SAMHD1	ENSG00000101347	ENST00000647163	46	3	0	0	0.065217391	nucleus, metal ion binding, nucleoplasm, hydrolase activity, GTP binding, DNA repair, catalytic activity, viral process, defense response to virus, innate immune response, RNA phosphodiester bond hydrolysis, identical protein binding, site of double-strand break, double-strand break repair via homologous recombination, protein homotetramerization, type I interferon signaling pathway, negative regulation of type I interferon-mediated signaling pathway, dATP catabolic process, dGTPase activity, dGTP binding	FALSE	FALSE
CLEC14A	ENSG00000176435	ENST00000342213					#VALUE!	integral component of membrane, somatostatin receptor activity, plasma membrane, integral component of plasma membrane, neuropeptide signaling pathway, G protein-coupled receptor signaling pathway, coupled to cyclic nucleotide second messenger, neuropeptide binding, spermatogenesis, forebrain development, response to starvation, cellular response to leukemia inhibitory factor, membrane, carbohydrate binding, external side of plasma membrane, extracellular matrix binding, extracellular matrix protein binding, sprouting angiogenesis, vascular endothelial growth factor receptor-2 signaling pathway	FALSE	FALSE
SLC7A6	ENSG00000103064	ENST00000648130	46	2	1	0	0.065217391	transmembrane transporter activity, integral component of membrane, plasma membrane, antiporter activity, leukocyte migration, amino acid transmembrane transport, integral component of plasma membrane, basic amino acid transmembrane transporter activity, basic amino acid transmembrane transport	FALSE	FALSE
CNOT2	ENSG00000111596	ENST00000552915	46	1	1	1	0.065217391	integral component of membrane, ion transport, chloride transport, chloride transmembrane transport, biological_process, inorganic anion transport, guanyl-nucleotide exchange factor activity, cytoplasm, cytoskeleton, cell projection, lamellipodium, exocytosis, ciliary basal body-plasma membrane docking, protein targeting to membrane, cilium assembly, ciliary basal body, guanyl-nucleotide exchange factor activity, Rab guanyl-nucleotide exchange factor activity, DNA binding, DNA-binding transcription factor activity, integral component of membrane, endoplasmic reticulum membrane, positive regulation of transcription, DNA-templated, regulation of transcription, DNA-templated, CCR4-NOT core complex, cytoplasm, nucleoplasm, plasma membrane, multicellular organism development, gene silencing by RNA, trophectodermal cell differentiation, positive regulation of cytoplasmic mRNA processing body assembly, poly(A)-specific ribonuclease activity, nuclear-transcribed mRNA poly(A) tail shortening, negative regulation of intracellular estrogen receptor signaling pathway, CCR4-NOT complex, transcription coregulator activity	FALSE	TRUE
PNMA1	ENSG00000176903	ENST00000316836					#VALUE!	cytoplasm, motor activity, microtubule, alpha-tubulin binding, outer dynein arm assembly, nucleus, nucleolus, positive regulation of apoptotic process	FALSE	FALSE
ENSA	ENSG00000143420	ENST00000638926	31	2	0	0	0.064516129	apoptotic process, protein binding, extracellular matrix organization, metalloendopeptidase activity, positive regulation of apoptotic process, endoplasmic reticulum lumen, epithelial cell development, regulation of apoptotic process, membrane, mitochondrion, multicellular organism development, nucleoplasm, nucleus, mitochondrial outer membrane, protein binding, intrinsic apoptotic signaling pathway in response to DNA damage, protein heterodimerization activity, cell fate determination, negative regulation of anoikis, negative regulation of intrinsic apoptotic signaling pathway, cellular homeostasis, regulation of response to DNA damage stimulus, BH3 domain binding, cell cycle, negative regulation of phosphoprotein phosphatase activity, cytoplasm, protein phosphatase regulator activity, negative regulation of catalytic activity, signaling receptor binding, response to nutrient, phosphatase inhibitor activity, protein phosphatase 2A binding, negative regulation of protein dephosphorylation	FALSE	FALSE
TAMM41	ENSG00000144559	ENST00000630288	31	2	0	0	0.064516129	cardiolipin biosynthetic process, transferase activity, mitochondrion, protein binding, nucleotidyltransferase activity, extrinsic component of membrane	FALSE	FALSE
STIM2	ENSG00000109689	ENST00000494628	31	2	0	0	0.064516129	integral component of membrane, endoplasmic reticulum membrane, calcium ion transport, cellular calcium ion homeostasis, endoplasmic reticulum, calcium ion binding, positive regulation of calcium ion transport, store-operated calcium entry	FALSE	FALSE
HGSNAT	ENSG00000165102	ENST00000524016	31	2	0	0	0.064516129	protein phosphorylation, protein O-linked glycosylation, endoplasmic reticulum membrane, neuron migration, brain development, membrane, nucleotide binding, carbohydrate phosphorylation, phosphorylation, protein binding, lysosomal membrane, membrane, transferase activity, lysosome, neutrophil degranulation, tertiary granule membrane, glycosaminoglycan catabolic process	FALSE	FALSE
GSTZ1	ENSG00000100577	ENST00000557639	31	2	0	0	0.064516129	cytoplasm, aromatic amino acid family metabolic process, isomerase activity, maleylacetoacetate isomerase activity, mitochondrion, metabolic process, glutathione transferase activity, glutathione metabolic process, mitochondrial matrix, glutathione peroxidase activity	FALSE	FALSE
CMTM3	ENSG00000140931	ENST00000568477	31	2	0	0	0.064516129	integral component of membrane, extracellular space, protein binding, blastocyst hatching, cytoplasm, cytosol	FALSE	FALSE
CTDNEP1	ENSG00000175826	ENST00000576613	31	2	0	0	0.064516129	unknown, nuclear envelope, nuclear envelope organization, mitotic nuclear envelope disassembly, mesoderm development, positive regulation of canonical Wnt signaling pathway	FALSE	FALSE
ANKRD36B	ENSG00000196912	ENST00000443455	62	3	0	1	0.064516129	protein binding	FALSE	FALSE
SLC38A3	ENSG00000188338	ENST00000621714	31	1	1	0	0.064516129	nucleic acid binding, RNA splicing, mRNA processing, RNA binding, nucleoplasm, protein binding, spliceosomal complex assembly, positive regulation of apoptotic process, DNA binding, protein binding, extracellular region, integral component of plasma membrane, axon extension involved in axon guidance, sympathetic neuron projection extension, semaphorin-plexin signaling pathway involved in neuron projection guidance, neural crest cell migration, positive regulation of cell migration, negative chemotaxis, facial nerve structural organization, branchiomotor neuron axon guidance, regulation of postsynapse organization, semaphorin-plexin signaling pathway involved in axon guidance, G protein-coupled receptor signaling pathway, GTP binding, G-protein beta/gamma-subunit complex binding, adenylate cyclase-modulating G protein-coupled receptor signaling pathway, metal ion binding, cell projection, response to stimulus, photoreceptor outer segment, heterotrimeric G-protein complex, protein kinase binding, phototransduction, response to light intensity, eye photoreceptor cell development, sensory perception of umami taste, retina development in camera-type eye, cytoplasm, photoreceptor connecting cilium, G protein-coupled receptor binding, GDP binding, adenylate cyclase-inhibiting G protein-coupled receptor signaling pathway, G protein-coupled adenosine receptor signaling pathway, acyl binding, response to light stimulus, membrane, plasma membrane, symporter activity, sodium ion transport, amino acid transport, amino acid transmembrane transport, apical plasma membrane, L-alanine transport, glutamine transport, histidine transport, asparagine transport, female pregnancy, positive regulation of transcription from RNA polymerase II promoter in response to acidic pH, positive regulation of glutamine transport	TRUE	TRUE
GALNTL5	ENSG00000106648	ENST00000616416	31	1	1	0	0.064516129	lens development in camera-type eye, signal transduction, GTP binding, positive regulation of TOR signaling, metal ion binding, endoplasmic reticulum, Golgi apparatus, Golgi membrane, protein binding, protein kinase binding, positive regulation of oligodendrocyte differentiation, spliceosomal complex, small GTPase mediated signal transduction, GDP binding, cell cycle arrest, postsynaptic density, adenyl ribonucleotide binding, negative regulation of protein kinase activity, ATP binding, phosphorylation, lipid metabolic process, extracellular space, protein binding, negative regulation of cAMP-dependent protein kinase activity, cytoplasm, protein kinase binding, AMP binding, nucleotide-activated protein kinase complex, nucleoplasm, regulation of signal transduction by p53 class mediator, carnitine shuttle, cell cycle arrest, macroautophagy, intracellular signal transduction, ADP binding, ATP biosynthetic process, cAMP-dependent protein kinase inhibitor activity, regulation of glycolytic process, regulation of fatty acid metabolic process, phosphorylase kinase regulator activity, membrane, membrane, metal ion binding, cell differentiation, spermatogenesis, spermatid development	FALSE	FALSE
CTSD	ENSG00000117984	ENST00000637915	31	1	0	1	0.064516129	membrane, integral component of membrane, aspartic-type endopeptidase activity, peptidase activity, proteolysis, lysosome, hydrolase activity, positive regulation of apoptotic process, extracellular region, protein binding, extracellular exosome, neutrophil degranulation, ficolin-1-rich granule lumen, tertiary granule lumen, collagen catabolic process, lipoprotein catabolic process, lysosomal membrane	FALSE	FALSE
ZNF268	ENSG00000090612	ENST00000611984	31	1	1	0	0.064516129	nucleic acid binding, metal ion binding, protein binding, RNA polymerase II transcription regulatory region sequence-specific DNA binding, DNA-binding transcription repressor activity, RNA polymerase II-specific, nuclear chromatin, regulation of transcription, DNA-templated, regulation of transcription, DNA-templated, nucleus, metal ion binding, cytosol, DNA-binding transcription factor activity, actin cytoskeleton, regulation of transcription by RNA polymerase II, negative regulation of transcription by RNA polymerase II, negative regulation of cell population proliferation, positive regulation of cell migration, positive regulation of apoptotic process, positive regulation of cell population proliferation	FALSE	FALSE
MVK	ENSG00000110921	ENST00000636996	31	1	0	1	0.064516129	ATP binding, mitochondrion, cobalamin binding, mitochondrial matrix, ATP binding, nucleotide binding, transferase activity, cytosol, isoprenoid biosynthetic process, negative regulation of inflammatory response, lipid metabolic process, cholesterol biosynthetic process, cholesterol metabolic process, peroxisome, identical protein binding, isopentenyl diphosphate biosynthetic process, mevalonate pathway	FALSE	FALSE
SLC25A36	ENSG00000114120	ENST00000648615	31	0	0	2	0.064516129	ATP transmembrane transporter activity, integral component of membrane, mitochondrion, mitochondrion organization, regulation of mitochondrial membrane potential, pyrimidine nucleotide transport	FALSE	FALSE
BOD1L1	ENSG00000038219	ENST00000482713	31	0	2	0	0.064516129	chromosome, cellular response to DNA damage stimulus, protein phosphatase 2A binding, spindle pole, protein phosphatase inhibitor activity, negative regulation of phosphoprotein phosphatase activity, cytoplasm, cytoskeleton, microtubule organizing center	FALSE	FALSE
PRIM1	ENSG00000198056	ENST00000672280	31	0	2	0	0.064516129	DNA replication, synthesis of RNA primer, transferase activity, DNA replication, DNA primase activity, metal ion binding, DNA-directed 5'-3' RNA polymerase activity, nucleotidyltransferase activity, protein binding, G1/S transition of mitotic cell cycle, telomere maintenance via semi-conservative replication	FALSE	FALSE
OR6S1	ENSG00000181803	ENST00000320704					#VALUE!	extracellular region, G protein-coupled receptor signaling pathway, G protein-coupled receptor activity, membrane, signal transduction, response to stimulus	FALSE	FALSE
TMEM30B	ENSG00000182107	ENST00000555868					#VALUE!	multicellular organism development, DNA recombination, spermatogenesis, cellular_component, synapsis, regulation of DNA-binding transcription factor activity, DNA binding, multicellular organism development, eye development, regulation of transcription by RNA polymerase II, nuclear chromatin, sequence-specific double-stranded DNA binding, transcription regulatory region sequence-specific DNA binding, animal organ morphogenesis, DNA binding, DNA-binding transcription factor activity, negative regulation of transcription, DNA-templated, nucleus, nucleoplasm, apoptotic process, DNA-binding transcription factor activity, RNA polymerase II-specific, kidney development, nuclear chromatin, RNA polymerase II cis-regulatory region sequence-specific DNA binding, positive regulation of transcription by RNA polymerase II, anatomical structure development, epithelial cell differentiation, thymus development, protein localization to nucleus, positive regulation of brown fat cell differentiation, inner ear morphogenesis, skeletal muscle tissue development, inner ear development, branching involved in ureteric bud morphogenesis, metanephric mesenchyme development, regulation of neuron differentiation, chromatin binding, organ induction, sensory perception of sound, regulation of gene expression, regulation of skeletal muscle cell proliferation, neurogenesis, regulation of protein localization, middle ear morphogenesis, tongue development, skeletal system morphogenesis, regulation of epithelial cell proliferation, myotome development, trigeminal ganglion development, regulation of branch elongation involved in ureteric bud branching, ureter smooth muscle cell differentiation, cochlea morphogenesis, positive regulation of mesenchymal cell proliferation involved in ureter development, DNA binding, sequence-specific DNA binding, cytoplasm, multicellular organism development, positive regulation of transcription, DNA-templated, nuclear chromatin, sequence-specific double-stranded DNA binding, transcription regulatory region sequence-specific DNA binding, negative regulation of neuron apoptotic process, generation of neurons, pharyngeal system development, positive regulation of branching involved in ureteric bud morphogenesis, metanephric mesenchyme development, negative regulation of satellite cell differentiation, regulation of branch elongation involved in ureteric bud branching, RNA polymerase II cis-regulatory region sequence-specific DNA binding, DNA-binding transcription factor activity, regulation of gene expression, regulation of protein localization, tongue development, male sex differentiation, embryonic cranial skeleton morphogenesis, regulation of epithelial cell proliferation, myotome development, trigeminal ganglion development, nucleotide-excision repair, positive regulation of cyclin-dependent protein serine/threonine kinase activity, nucleus, cell cycle, cytosol, G1/S transition of mitotic cell cycle, adult heart development, negative regulation of apoptotic process, response to calcium ion, transcription by RNA polymerase II, protein N-terminus binding, 7-methylguanosine mRNA capping, protein-containing complex assembly, transcription elongation from RNA polymerase I promoter, zinc ion binding, DNA repair, nucleotide-excision repair, preincision complex assembly, CAK-ERCC2 complex, transcription factor TFIIK complex, tRNA methylation, nucleus, transferase activity, tRNA processing, mitochondrion, tRNA methyltransferase activity, tRNA N1-guanine methylation, membrane, plasma membrane, protein binding, amino acid transport, amino acid transmembrane transporter activity, L-glutamine transmembrane transporter activity, ATP binding, protein kinase activity, protein serine/threonine kinase activity, cytoplasm, nucleotide binding, transferase activity, plasma membrane, cell differentiation, calcium-dependent protein kinase C activity, enzyme binding, regulation of bicellular tight junction assembly, positive regulation of NF-kappaB transcription factor activity, negative regulation of glial cell apoptotic process, positive regulation of keratinocyte differentiation, positive regulation of B cell receptor signaling pathway, integral component of membrane, plasma membrane, protein binding, endoplasmic reticulum, aminophospholipid translocation, aminophospholipid flippase activity	FALSE	FALSE
ZNF133	ENSG00000125846	ENST00000630056	31	0	2	0	0.064516129	nucleic acid binding, metal ion binding, protein binding, RNA polymerase II transcription regulatory region sequence-specific DNA binding, DNA-binding transcription repressor activity, RNA polymerase II-specific, nuclear chromatin	FALSE	FALSE
ASAP3	ENSG00000088280	ENST00000618240	47	3	0	0	0.063829787	GTPase activator activity, positive regulation of GTPase activity, focal adhesion, cell migration, cytoplasm, intracellular membrane-bounded organelle, metal ion binding, nucleoplasm, cytosol, ruffle, regulation of stress fiber assembly	FALSE	FALSE
PPHLN1	ENSG00000134283	ENST00000613154	47	3	0	0	0.063829787	nucleoplasm, nucleus, cytoplasm, chromosome, keratinization, positive regulation of DNA methylation-dependent heterochromatin assembly	FALSE	FALSE
FANCC	ENSG00000158169	ENST00000649872	47	2	0	1	0.063829787	mRNA binding involved in posttranscriptional gene silencing, mRNA 3'-UTR binding, negative regulation of vascular endothelial cell proliferation, negative regulation of blood vessel endothelial cell proliferation involved in sprouting angiogenesis, extracellular vesicle, negative regulation of cardiac muscle cell apoptotic process, positive regulation of ERK1 and ERK2 cascade, positive regulation of vascular associated smooth muscle cell apoptotic process, negative regulation of tumor necrosis factor-mediated signaling pathway, negative regulation of protein serine/threonine kinase activity, negative regulation of macrophage migration, interstrand cross-link repair, nucleus, cytosol, cellular response to DNA damage stimulus, myeloid cell homeostasis, gamete generation, removal of superoxide radicals, brain morphogenesis, nucleoplasm	FALSE	FALSE
CAPNS1	ENSG00000126247	ENST00000629983	47	2	1	0	0.063829787	cytoplasm, cytoskeleton, cell differentiation, nervous system development, calcium ion binding, membrane, plasma membrane, proteolysis, extracellular exosome, calcium-dependent cysteine-type endopeptidase activity, cornification	FALSE	FALSE
TMEM161B	ENSG00000164180	ENST00000514135	47	0	0	3	0.063829787	transcription, DNA-templated, regulation of cyclin-dependent protein serine/threonine kinase activity, host cell nucleus, cell cycle, protein binding, transcription by RNA polymerase II, transcription elongation from RNA polymerase II promoter, transcription initiation from RNA polymerase II promoter, transcription initiation from RNA polymerase I promoter, termination of RNA polymerase I transcription, protein stabilization, RNA polymerase II general transcription initiation factor activity, CAK-ERCC2 complex, cyclin-dependent protein kinase activating kinase holoenzyme complex, nucleic acid binding, membrane	FALSE	FALSE
TDP1	ENSG00000042088	ENST00000557782	63	1	0	3	0.063492063	metal ion binding, nucleus, phosphoric diester hydrolase activity, nucleoplasm, hydrolase activity, cytoplasm, nuclease activity, exonuclease activity, double-stranded DNA binding, single strand break repair	FALSE	FALSE
AK2	ENSG00000004455	ENST00000673291	32	2	0	0	0.0625	nucleobase-containing compound kinase activity, nucleobase-containing compound metabolic process, adenylate kinase activity, phosphotransferase activity, phosphate group as acceptor, ADP biosynthetic process, nucleotide binding, kinase activity, transferase activity, phosphorylation, mitochondrion, protein binding, mitochondrial intermembrane space, cytoplasm, AMP metabolic process, ATP metabolic process, nucleoside monophosphate phosphorylation, sperm flagellum, sperm mitochondrial sheath, extracellular exosome, nucleobase-containing small molecule interconversion, purine nucleotide metabolic process, nucleoside diphosphate metabolic process, nucleoside diphosphate kinase activity, nucleoside diphosphate phosphorylation	FALSE	FALSE
FMO3	ENSG00000007933	ENST00000479749	16	1	0	0	0.0625	oxidation-reduction process, N,N-dimethylaniline monooxygenase activity, integral component of membrane, endoplasmic reticulum membrane, oxidoreductase activity, intracellular membrane-bounded organelle, xenobiotic metabolic process	FALSE	FALSE
RPL22	ENSG00000116251	ENST00000497965	16	1	0	0	0.0625	translation, ribosome, nucleus, RNA binding, focal adhesion, protein binding, cytoplasmic translation, heparin binding, identical protein binding, cytosol, extracellular exosome, viral transcription, cytoplasm, translational initiation, ribonucleoprotein complex, nuclear-transcribed mRNA catabolic process, nonsense-mediated decay, SRP-dependent cotranslational protein targeting to membrane, cytosolic large ribosomal subunit, translation regulator activity, alpha-beta T cell differentiation, regulation of translation at presynapse, modulating synaptic transmission, presynapse, glutamatergic synapse	FALSE	FALSE
PPOX	ENSG00000143224	ENST00000652729	48	3	0	0	0.0625	thiol-dependent ubiquitinyl hydrolase activity, thiol-dependent ubiquitin-specific protease activity, cytoplasm, nucleoplasm, plasma membrane, cysteine-type peptidase activity, hydrolase activity, protein binding, histone deubiquitination, NEDD8-specific protease activity, oxidation-reduction process, porphyrin-containing compound biosynthetic process, membrane, mitochondrion, flavin adenine dinucleotide binding, heme biosynthetic process, intrinsic component of mitochondrial inner membrane, protoporphyrinogen IX metabolic process	FALSE	FALSE
UBE2J2	ENSG00000160087	ENST00000400930	16	1	0	0	0.0625	integral component of membrane, nucleotide binding, ATP binding, transferase activity, endoplasmic reticulum, endoplasmic reticulum membrane, protein ubiquitination, protein binding, response to unfolded protein, nucleus, ubiquitin-dependent ERAD pathway, ubiquitin conjugating enzyme activity, protein polyubiquitination, positive regulation of protein targeting to mitochondrion, ubiquitin protein ligase binding, ubiquitin ligase complex	FALSE	FALSE
MAPRE3	ENSG00000084764	ENST00000648289	16	1	0	0	0.0625	microtubule binding, cytoplasm, cell cycle, cell division, identical protein binding, spindle assembly, microtubule plus-end, spindle midzone, positive regulation of cyclin-dependent protein serine/threonine kinase activity, regulation of microtubule polymerization, protein localization to microtubule, protein localization, midbody, positive regulation of protein kinase activity	FALSE	FALSE
ZMAT3	ENSG00000172667	ENST00000652290	16	1	0	0	0.0625	potassium ion transport, zinc ion binding, metal ion binding, nucleolus, RNA binding, nucleoplasm, apoptotic process, protein binding	FALSE	FALSE
FHIT	ENSG00000189283	ENST00000492590	16	1	0	0	0.0625	nucleus, nucleotide binding, fibrillar center, apoptotic process, cytosol, bis(5'-adenosyl)-triphosphatase activity, purine nucleotide metabolic process, negative regulation of proteasomal ubiquitin-dependent protein catabolic process, nucleotide metabolic process	FALSE	FALSE
SPON2	ENSG00000159674	ENST00000617421	16	1	0	0	0.0625	integral component of membrane, Golgi apparatus, identical protein binding, fibroblast growth factor receptor signaling pathway, cell-cell contact zone, cell-cell adhesion via plasma-membrane adhesion molecules, heart valve morphogenesis, ventricular septum morphogenesis, metal ion binding, SUMO transferase activity, reciprocal meiotic recombination, transferase activity, meiotic cell cycle, meiotic gene conversion, metal ion binding, extracellular region, immune system process, extracellular matrix, lipopolysaccharide binding, mast cell mediated immunity, response to lipopolysaccharide, positive regulation of tumor necrosis factor production, induction of bacterial agglutination, defense response to virus, cellular response to lipopolysaccharide	FALSE	FALSE
PRELID1	ENSG00000169230	ENST00000510797	16	1	0	0	0.0625	negative regulation of apoptotic process, mitochondrion, lipid transport, protein binding, protein-containing complex, immune response, regulation of apoptotic process, negative regulation of release of cytochrome c from mitochondria, negative regulation of mitochondrial membrane potential, regulation of T cell differentiation, positive regulation of endopeptidase activity	FALSE	FALSE
SMAP1	ENSG00000112305	ENST00000619054	16	1	0	0	0.0625	succinate dehydrogenase (ubiquinone) activity, mitochondrial matrix, molecular_function, mitochondrial respiratory chain complex II assembly, cellular respiration, GTPase activator activity, metal ion binding, positive regulation of GTPase activity, protein binding, positive regulation of erythrocyte differentiation	FALSE	FALSE
PACSIN1	ENSG00000124507	ENST00000620693	16	1	0	0	0.0625	cytosol, nucleus, cytoplasm, translation, ribosome, nucleolus, protein binding, nucleoplasm, translational initiation, structural constituent of ribosome, protein binding, neuron development, perinuclear region of cytoplasm, membrane, phosphorylation, presynapse, cytoplasmic vesicle, cell projection, neuron projection, cytoplasmic vesicle membrane, ruffle membrane, cytoskeleton organization, phospholipid binding, endosome, synaptic vesicle endocytosis, positive regulation of dendrite development, axon terminus, negative regulation of endocytosis, photoreceptor ribbon synapse	FALSE	FALSE
CDK14	ENSG00000058091	ENST00000456689	32	2	0	0	0.0625	protein phosphorylation, nucleoplasm, nucleus, membrane, protein serine/threonine kinase activity, transferase activity, phosphorylation, cell division, protein binding, cyclin-dependent protein serine/threonine kinase activity, G2/M transition of mitotic cell cycle, regulation of canonical Wnt signaling pathway	FALSE	FALSE
BET1	ENSG00000105829	ENST00000650276	16	1	0	0	0.0625	GTPase activity, membrane, protein binding, signal transduction, membrane, protein transport, integral component of Golgi membrane, endoplasmic reticulum membrane, vesicle-mediated transport, endoplasmic reticulum to Golgi vesicle-mediated transport, SNARE complex, COPII vesicle coating, endoplasmic reticulum-Golgi intermediate compartment membrane	FALSE	FALSE
SPAM1	ENSG00000106304	ENST00000460182	16	1	0	0	0.0625	hyalurononglucosaminidase activity, hydrolase activity, acting on glycosyl bonds, integral component of membrane, hydrolase activity, chondroitin sulfate catabolic process, carbohydrate metabolic process, hydrolase activity, hydrolase activity, acting on glycosyl bonds, fusion of sperm to egg plasma membrane involved in single fertilization, integral component of membrane, cell adhesion, sperm-egg recognition	FALSE	FALSE
NSUN5	ENSG00000130305	ENST00000438747	16	1	0	0	0.0625	nucleus, transferase activity, nucleolus, methylation, rRNA base methylation, positive regulation of translation, regulation of myelination, corpus callosum development	FALSE	FALSE
SLC25A32	ENSG00000164933	ENST00000523866	16	1	0	0	0.0625	collagen trimer, extracellular matrix structural constituent, frizzled binding, cell migration, positive regulation of osteoblast proliferation, positive regulation of osteoblast differentiation, inner ear receptor cell stereocilium organization, cochlea morphogenesis, cytoplasm, mitochondrial transport, membrane, mitochondrial inner membrane, FAD transmembrane transporter activity, folic acid metabolic process, folate import into mitochondrion	FALSE	TRUE
POLR3D	ENSG00000168495	ENST00000519237	16	1	0	0	0.0625	respiratory gaseous exchange by respiratory system, integral component of membrane, protein binding, endoplasmic reticulum membrane, clathrin-coated endocytic vesicle, lamellar body, zinc ion binding, calcium ion binding, metallopeptidase activity, Golgi apparatus, hydrolase activity, extracellular region, multicellular organism development, protein binding, growth factor activity, ossification, skeletal system development, high-density lipoprotein particle assembly, positive regulation of cartilage development, protein binding, protein localization, DNA binding, RNA polymerase III complex, nuclear speck, cytosol, defense response to virus, innate immune response, positive regulation of innate immune response, nuclear chromatin	FALSE	FALSE
DMRT2	ENSG00000173253	ENST00000635183	16	1	0	0	0.0625	nucleus, sequence-specific DNA binding, DNA binding, cell differentiation, identical protein binding, negative regulation of transcription by RNA polymerase II, nuclear chromatin, sequence-specific double-stranded DNA binding, sex differentiation, Sertoli cell differentiation, negative regulation of meiotic nuclear division, male sex differentiation, chromatin binding, male germ cell proliferation, spermatogenesis, male gonad development, oocyte development, positive regulation of meiosis I, positive regulation of male gonad development, regulation of transcription, DNA-templated, protein binding, sequence-specific DNA binding, DNA binding, cell differentiation, RNA polymerase II transcription regulatory region sequence-specific DNA binding, nuclear chromatin, sex differentiation, transmission of nerve impulse, regulation of odontogenesis of dentin-containing tooth, regulation of transcription, DNA-templated, DNA-binding transcription factor activity, membrane, metal ion binding, protein binding, RNA polymerase II transcription regulatory region sequence-specific DNA binding, nuclear chromatin, biological_process, sex differentiation, regulation of somitogenesis, embryonic skeletal system development	FALSE	FALSE
IMMP1L	ENSG00000148950	ENST00000648582	16	1	0	0	0.0625	proteolysis, peptidase activity, mitochondrial inner membrane, molecular_function, protein processing involved in protein targeting to mitochondrion	FALSE	FALSE
SLC25A45	ENSG00000162241	ENST00000534028	16	1	0	0	0.0625	ATP transmembrane transporter activity, integral component of membrane, mitochondrion, amino acid transport, acyl carnitine transmembrane transporter activity	FALSE	FALSE
RAP1B	ENSG00000127314	ENST00000545720	64	4	0	0	0.0625	cytoplasm, centriole, negative regulation of centriole replication, centrosome, protein binding, retina development in camera-type eye, signal transduction, GTP binding, Rap protein signal transduction, nucleotide binding, hydrolase activity, cell junction, small GTPase mediated signal transduction, response to carbohydrate, negative regulation of calcium ion-dependent exocytosis, cellular response to organic cyclic compound, negative regulation of synaptic vesicle exocytosis, regulation of establishment of cell polarity, neutrophil degranulation, GDP binding, establishment of endothelial barrier, azurophil granule membrane, positive regulation of integrin activation	TRUE	FALSE
FKBP11	ENSG00000134285	ENST00000552878	16	1	0	0	0.0625	membrane, isomerase activity	FALSE	FALSE
CKAP2	ENSG00000136108	ENST00000490903	16	1	0	0	0.0625	ESCRT II complex, endosome transport via multivesicular body sorting pathway, cytoplasm, protein transport, late endosome, protein binding, late endosome membrane, endosomal transport, multivesicular body assembly, protein transport to vacuole involved in ubiquitin-dependent protein catabolic process via the multivesicular body sorting pathway, cytoplasm, cytosol, apoptotic process, microtubule, spindle pole, positive regulation of transcription by RNA polymerase II, cytoplasmic microtubule	FALSE	FALSE
AP5M1	ENSG00000053770	ENST00000556995	16	1	0	0	0.0625	exocytosis, protein transport, midbody, cytosol, post-Golgi vesicle-mediated transport, establishment of planar polarity, epithelial cell apoptotic process, cytoplasm, protein transport, late endosome, cytosol, lysosome, endosomal transport	FALSE	FALSE
VRK1	ENSG00000100749	ENST00000557352	16	1	0	0	0.0625	unknown, phosphorylation, nucleolus, cytoskeleton, protein binding, Golgi stack, protein autophosphorylation, histone H3-S10 phosphorylation, mitotic nuclear envelope disassembly, histone kinase activity (H3-T3 specific), histone kinase activity (H3-S10 specific), membrane	FALSE	FALSE
AP3B2	ENSG00000103723	ENST00000669930	96	6	0	0	0.0625	translation regulator activity, regulation of translation, RNA binding, metal ion binding, cytosol, membrane, cell projection, synapse, postsynaptic density, translation repressor activity, mRNA regulatory element binding, ribosome binding, neuron projection, cellular response to amino acid stimulus, cellular response to hypoxia, positive regulation of mRNA polyadenylation, negative regulation of cell population proliferation, negative regulation of translation, positive regulation of translation, positive regulation of nitric-oxide synthase biosynthetic process, centrosome, neuronal cell body, intracellular protein transport, membrane coat, membrane, clathrin-coated vesicle membrane, cytoplasmic vesicle, anterograde axonal transport, intracellular vesicle	FALSE	FALSE
NOX5	ENSG00000255346	ENST00000530406	32	2	0	0	0.0625	acrosomal vesicle, cytoplasmic vesicle, sperm-egg recognition, oxidation-reduction process, oxidoreductase activity, superoxide anion generation, integral component of membrane, endoplasmic reticulum, apoptotic process, flavin adenine dinucleotide binding, angiogenesis, heme binding, positive regulation of reactive oxygen species metabolic process, cellular response to oxidative stress, cytoskeleton-dependent cytokinesis, proton channel activity, reductive iron assimilation	FALSE	FALSE
RNF166	ENSG00000158717	ENST00000567844	16	1	0	0	0.0625	metal ion binding, protein ubiquitination, autophagy, innate immune response, ubiquitin-dependent protein catabolic process	FALSE	FALSE
KCTD13	ENSG00000174943	ENST00000568000	16	1	0	0	0.0625	nucleoplasm, protein homooligomerization, ubiquitin-protein transferase activity, proteasome-mediated ubiquitin-dependent protein catabolic process, GTP-Rho binding, stress fiber assembly, positive regulation of synaptic transmission, protein domain specific binding	FALSE	FALSE
NPIPB5	ENSG00000243716	ENST00000621622	32	2	0	0	0.0625	membrane	FALSE	FALSE
CD300A	ENSG00000167851	ENST00000648095	16	1	0	0	0.0625	integral component of membrane, cell adhesion, immune system process, phosphatidylethanolamine binding, signaling receptor activity, tertiary granule membrane, phosphatidylserine binding, ficolin-1-rich granule membrane, negative regulation of B cell proliferation, negative regulation of fibroblast proliferation, negative regulation of neutrophil activation, regulation of T cell receptor signaling pathway, negative regulation of phagocytosis, engulfment, negative regulation of activation of Janus kinase activity	FALSE	FALSE
PLSCR3	ENSG00000187838	ENST00000619711	32	2	0	0	0.0625	plasma membrane phospholipid scrambling, membrane, plasma membrane, mitochondrial inner membrane, cytosol, protein binding, magnesium ion binding, calcium-dependent protein binding, protein self-association, mercury ion binding, regulation of release of cytochrome c from mitochondria, cholesterol homeostasis	FALSE	FALSE
KCTD1	ENSG00000134504	ENST00000580638	16	1	0	0	0.0625	protein homooligomerization, nucleoplasm, cytosol, centriolar satellite, negative regulation of transcription, DNA-templated, transcription corepressor activity	FALSE	FALSE
CSNK1G2	ENSG00000133275	ENST00000591752	16	1	0	0	0.0625	phosphorylation, protein binding, plasma membrane, peptidyl-serine phosphorylation, sphingolipid biosynthetic process, endocytosis	FALSE	FALSE
PLPP2	ENSG00000141934	ENST00000633125	16	1	0	0	0.0625	establishment or maintenance of cell polarity, membrane, plasma membrane, cell junction, bicellular tight junction, apical plasma membrane, centrosome cycle, bicellular tight junction assembly, regulation of cellular localization, G protein-coupled receptor signaling pathway, G protein-coupled receptor activity, membrane, signal transduction, response to stimulus, phospholipid metabolic process, membrane, endoplasmic reticulum, plasma membrane, endosome, lipid metabolic process, early endosome, signal transduction, phosphatase activity, lipid phosphatase activity, sphingosine metabolic process, sphingolipid biosynthetic process, regulation of cell cycle G1/S phase transition	FALSE	FALSE
PMEPA1	ENSG00000124225	ENST00000414037	16	1	0	0	0.0625	R-SMAD binding, membrane, intracellular membrane-bounded organelle, endosome, negative regulation of signal transduction, early endosome membrane, protein binding, negative regulation of pathway-restricted SMAD protein phosphorylation	FALSE	FALSE
UBE3A	ENSG00000114062	ENST00000675177	48	2	0	1	0.0625	protein ubiquitination, ubiquitin protein ligase activity, cytoplasm, transferase activity, ligase activity, viral process, rhythmic process, protein autoubiquitination, regulation of circadian rhythm, regulation of ubiquitin-dependent protein catabolic process, progesterone receptor signaling pathway, transcription coactivator activity, positive regulation of phosphatidylinositol 3-kinase signaling, sperm entry, response to hydrogen peroxide, prostate gland growth, positive regulation of Golgi lumen acidification	FALSE	FALSE
SCNN1D	ENSG00000162572	ENST00000470022	32	1	0	1	0.0625	membrane, sodium ion transport, sodium channel activity, ligand-gated sodium channel activity, plasma membrane, ion transport, actin cytoskeleton, protein binding, response to stimulus, sodium ion transmembrane transport, integral component of plasma membrane, sensory perception of taste, ion transmembrane transport, sodium channel complex	FALSE	FALSE
CCNT2	ENSG00000082258	ENST00000452839	32	1	1	0	0.0625	integral component of membrane, zinc ion binding, cell junction, early endosome membrane, integral component of synaptic vesicle membrane, hydrolase activity, metal ion binding, cytosol, cytoplasm, negative regulation of quinolinate biosynthetic process, tryptophan catabolic process, picolinic acid biosynthetic process, membrane, regulation of transcription by RNA polymerase II, cyclin-dependent protein serine/threonine kinase regulator activity, host cell nucleus, cytoplasm, nucleoplasm, plasma membrane, protein binding, viral process, protein kinase binding, positive regulation of cyclin-dependent protein serine/threonine kinase activity, transcription elongation from RNA polymerase II promoter, cyclin-dependent protein serine/threonine kinase activator activity, 7SK snRNA binding, cyclin/CDK positive transcription elongation factor complex, early viral transcription, regulation of muscle cell differentiation	FALSE	FALSE
FSCB	ENSG00000189139	ENST00000340446					#VALUE!	motile cilium, cell projection	FALSE	TRUE
MIR494	ENSG00000194717	ENST00000349529					#VALUE!	mRNA binding involved in posttranscriptional gene silencing, mRNA 3'-UTR binding, mRNA binding involved in posttranscriptional gene silencing, cellular response to low-density lipoprotein particle stimulus, mRNA binding involved in posttranscriptional gene silencing, negative regulation of vascular endothelial cell proliferation, negative regulation of sprouting angiogenesis, negative regulation of vascular endothelial growth factor signaling pathway, mRNA binding involved in posttranscriptional gene silencing, negative regulation of vascular endothelial cell proliferation, negative regulation of sprouting angiogenesis, negative regulation of vascular endothelial growth factor signaling pathway, mRNA binding involved in posttranscriptional gene silencing, negative regulation of gene expression, negative regulation of blood vessel endothelial cell proliferation involved in sprouting angiogenesis, extracellular vesicle	FALSE	FALSE
CREB1	ENSG00000118260	ENST00000457101	32	1	1	0	0.0625	regulation of transcription, DNA-templated, protein binding, positive regulation of transcription by RNA polymerase II, cell differentiation, circadian rhythm, positive regulation of transcription, DNA-templated, DNA-binding transcription factor activity, RNA polymerase II-specific, transcription regulator complex, sequence-specific double-stranded DNA binding, DNA-binding transcription activator activity, RNA polymerase II-specific, signal transduction, protein phosphorylation, positive regulation of fat cell differentiation, cAMP response element binding, response to organic substance, cellular response to retinoic acid, transcription regulatory region sequence-specific DNA binding, RNA polymerase II transcription coactivator binding, transcription factor binding, histone acetyltransferase binding, arrestin family protein binding, transcription by RNA polymerase II, axonogenesis, lactation, regulation of cell size, negative regulation of gene expression, pituitary gland development, positive regulation of transforming growth factor beta3 production, chemotaxis to arachidonic acid, cellular response to hepatocyte growth factor stimulus, positive regulation of multicellular organism growth, regulation of circadian rhythm, positive regulation of apoptotic process, positive regulation of RNA polymerase II transcription preinitiation complex assembly, regulation of fibroblast proliferation, regulation of glial cell proliferation, lung saccule development, cellular response to zinc ion, cellular response to fatty acid, positive regulation of long-term synaptic potentiation, response to L-glutamate, cellular response to insulin-like growth factor stimulus, chromatin, mitochondrial matrix	TRUE	FALSE
SEMA4F	ENSG00000135622	ENST00000611975	32	1	1	0	0.0625	cytoplasm, protein binding, signal transduction, axon guidance, positive regulation of epidermal growth factor receptor signaling pathway, intracellular signal transduction, spermatogenesis, cytoplasm, cell differentiation, identical protein binding, RNA processing, female gamete generation, integral component of membrane, axon guidance, membrane, cell junction, cell differentiation, dendrite, nervous system development, postsynaptic density, integral component of plasma membrane, cell-cell signaling, neural crest cell migration, negative regulation of axon extension involved in axon guidance, semaphorin-plexin signaling pathway, retinal ganglion cell axon guidance	TRUE	FALSE
AP2M1	ENSG00000161203	ENST00000621863	32	1	0	1	0.0625	ion transport, transmembrane signaling receptor activity, extracellular ligand-gated ion channel activity, plasma membrane, signal transduction, neuron projection, neurotransmitter receptor activity, regulation of membrane potential, serotonin-gated cation-selective channel activity, protein binding, cytoplasm, translation, cytosol, positive regulation of translational initiation, T cell receptor signaling pathway, astrocyte development, myelination, ovarian follicle development, response to glucose, response to peptide hormone, response to lithium ion, positive regulation of apoptotic process, protein binding, Wnt signaling pathway, positive regulation of protein phosphorylation, positive regulation of transcription, DNA-templated, multicellular organism development, negative regulation of canonical Wnt signaling pathway, protease binding, protein stabilization, signaling receptor binding, non-canonical Wnt signaling pathway, positive regulation of neuron projection arborization, beta-catenin destruction complex disassembly, non-canonical Wnt signaling pathway via JNK cascade, Rac GTPase binding, intracellular protein transport, clathrin adaptor complex, protein transport, protein binding, endocytosis, intracellular membrane-bounded organelle, cytosol, Wnt signaling pathway, planar cell polarity pathway, antigen processing and presentation of exogenous peptide antigen via MHC class II, membrane organization, endocytic vesicle membrane, lysosomal membrane, endolysosome membrane, low-density lipoprotein particle receptor catabolic process, clathrin-coated endocytic vesicle membrane, low-density lipoprotein particle receptor binding, signal sequence binding, cellular protein-containing complex assembly, regulation of vesicle size, postsynapse, positive regulation of receptor internalization, protein-containing complex assembly, positive regulation of synaptic vesicle endocytosis	FALSE	FALSE
ITPRID1	ENSG00000180347	ENST00000615280	32	1	0	1	0.0625		FALSE	FALSE
GTF2H1	ENSG00000110768	ENST00000534641	32	1	1	0	0.0625	nucleotide-excision repair, nucleus, DNA repair, protein binding, positive regulation of transcription, DNA-templated, hormone-mediated signaling pathway, 7-methylguanosine mRNA capping, transcription initiation from RNA polymerase I promoter, termination of RNA polymerase I transcription, regulation of cyclin-dependent protein serine/threonine kinase activity, nucleotide-excision repair, preincision complex stabilization, nucleotide-excision repair, DNA incision, 5'-to lesion, global genome nucleotide-excision repair, nucleotide-excision repair, preincision complex assembly, phosphorylation of RNA polymerase II C-terminal domain	FALSE	FALSE
EI24	ENSG00000149547	ENST00000620753	32	1	0	1	0.0625	cytoplasm, integral component of membrane, endoplasmic reticulum, cytosol, nuclear membrane, autophagy, importin-alpha family protein binding	FALSE	FALSE
G2E3	ENSG00000092140	ENST00000648008	32	1	0	1	0.0625	ubiquitin-protein transferase activity, intracellular membrane-bounded organelle, protein ubiquitination, cytoplasm, apoptotic process, nucleolus	FALSE	FALSE
ELP5	ENSG00000170291	ENST00000576496	32	1	0	1	0.0625	Elongator holoenzyme complex, cytoplasm, cytosol, protein binding	FALSE	FALSE
GPSM2	ENSG00000121957	ENST00000676184	48	1	0	2	0.0625	vesicle docking involved in exocytosis, membrane, plasma membrane, protein binding, extracellular exosome, syntaxin binding, protein-containing complex binding, exocytosis, brain development, insulin secretion, neutrophil degranulation, negative regulation of glucose import, cellular response to interferon-gamma, apical plasma membrane, platelet alpha granule, tertiary granule, RNA polymerase II cis-regulatory region sequence-specific DNA binding, epithelial to mesenchymal transition, protein binding, cytoplasm, nucleotide binding, cytosol, cytoskeleton, centrosome, cell cortex, spindle pole, dynein complex binding, protein C-terminus binding, G protein-coupled receptor signaling pathway, mitotic spindle pole, protein self-association, cell cortex region, regulation of mitotic spindle organization, maintenance of centrosome location, lateral cell cortex	FALSE	FALSE
LRRC39	ENSG00000122477	ENST00000620882	16	0	0	1	0.0625	cytoplasm, intracellular membrane-bounded organelle, protein serine/threonine phosphatase activity	FALSE	FALSE
GUK1	ENSG00000143774	ENST00000453943	32	0	2	0	0.0625	multicellular organism development, Wnt signaling pathway, positive regulation of gene expression, positive regulation of cardiac muscle cell differentiation, positive regulation of protein phosphorylation, positive regulation of transcription, DNA-templated, protein binding, neuron differentiation, canonical Wnt signaling pathway, positive regulation of peptidyl-serine phosphorylation, cytokine activity, Golgi lumen, receptor ligand activity, cell proliferation in forebrain, negative regulation of neurogenesis, presynapse assembly, extracellular exosome, beta-catenin destruction complex disassembly, cell population proliferation, positive regulation of receptor internalization, Wnt signaling pathway involved in midbrain dopaminergic neuron differentiation, co-receptor binding, cell proliferation in midbrain, transcription coactivator activity, osteoblast differentiation, somitogenesis, heart looping, determination of left/right symmetry, axon guidance, anterior/posterior pattern specification, spinal cord association neuron differentiation, Wnt signaling pathway involved in forebrain neuroblast division, neurogenesis, platelet activation, mammary gland development, midbrain development, skeletal muscle cell differentiation, inner ear morphogenesis, regulation of cell differentiation, positive regulation of protein kinase activity, positive regulation of mesodermal cell fate specification, positive regulation of skeletal muscle tissue development, negative regulation of axon extension involved in axon guidance, modulation of chemical synaptic transmission, cardiac muscle cell fate commitment, canonical Wnt signaling pathway involved in cardiac muscle cell fate commitment, platelet aggregation, calcium ion transmembrane transport via low voltage-gated calcium channel, negative regulation of neuron death, negative regulation of dopaminergic neuron differentiation, positive regulation of cell-cell adhesion mediated by cadherin, positive regulation of neural precursor cell proliferation, regulation of RNA biosynthetic process, GTP binding, cytoplasm, protein transport, Golgi apparatus, cell junction, positive regulation of catalytic activity, synapse, perinuclear region of cytoplasm, postsynaptic density, intracellular protein transport, cell leading edge, cellular response to virus, interleukin-12-mediated signaling pathway, protein domain specific binding, Golgi membrane, regulation of defense response to virus by virus, regulation of Arp2/3 complex-mediated actin nucleation, dendritic spine organization, GDP binding, actin filament organization, positive regulation of endocytosis, positive regulation of protein secretion, positive regulation of dendritic spine development, lysosomal membrane organization, positive regulation of sodium ion transmembrane transport, positive regulation of ER to Golgi vesicle-mediated transport, mitotic cleavage furrow ingression, peroxisomal membrane, endomembrane system, COPI-coated vesicle, RNA binding, extracellular region, secretory granule lumen, structural constituent of ribosome, ribosome, mitochondrion, mitochondrial translational elongation, guanylate kinase activity, cytoplasm, ATP binding, transferase activity, cytosol, xenobiotic metabolic process, GMP metabolic process, nucleobase-containing small molecule interconversion	FALSE	FALSE
TMEM222	ENSG00000186501	ENST00000611517	16	0	0	1	0.0625	integral component of membrane, protein binding	FALSE	FALSE
SUPT7L	ENSG00000119760	ENST00000464789	16	0	0	1	0.0625	GTPase activity, cytoplasm, nucleoplasm, hydrolase activity, GTP binding, histone acetyltransferase activity, STAGA complex, nucleoplasm, transcription coactivator activity, protein binding	FALSE	FALSE
HNMT	ENSG00000150540	ENST00000475675	16	0	1	0	0.0625	cytoplasm, nucleoplasm, methyltransferase activity, centrosome, histidine catabolic process, histamine metabolic process, histamine catabolic process, hyperosmotic response, response to amine, response to cocaine, response to interleukin-1	FALSE	FALSE
PIGF	ENSG00000151665	ENST00000474980	16	0	0	1	0.0625	GPI anchor biosynthetic process, integral component of membrane, protein binding, mannose-ethanolamine phosphotransferase activity	FALSE	FALSE
DIO3	ENSG00000197406	ENST00000510508					#VALUE!	mRNA binding involved in posttranscriptional gene silencing, negative regulation of cell migration involved in sprouting angiogenesis, oxidation-reduction process, membrane, plasma membrane, endosome, hormone biosynthetic process, thyroid hormone metabolic process, apoptotic process, thyroid hormone catabolic process, retinal cone cell development	TRUE	FALSE
IWS1	ENSG00000163166	ENST00000637187	16	0	0	1	0.0625	proteolysis, calcium ion binding, negative regulation of apoptotic process, Golgi apparatus, hydrolase activity, serine-type peptidase activity, extracellular space, post-translational protein modification, endoplasmic reticulum lumen, Golgi lumen, negative regulation of blood coagulation, nucleus, RNA splicing, nucleoplasm, transcription by RNA polymerase II, regulation of mRNA processing, regulation of histone H4 acetylation	FALSE	FALSE
ACYP2	ENSG00000170634	ENST00000607452	16	0	0	1	0.0625	hydrolase activity, identical protein binding	FALSE	FALSE
LYG2	ENSG00000185674	ENST00000626374	16	0	1	0	0.0625	translation, mitochondrion, mitochondrial large ribosomal subunit, mitochondrial translational elongation, lysozyme activity, cell wall macromolecule catabolic process, extracellular region, protein binding, defense response to Gram-positive bacterium	FALSE	FALSE
ALKAL2	ENSG00000189292	ENST00000619265	16	0	1	0	0.0625	protein tyrosine phosphatase activity, acid phosphatase activity, hydrolase activity, protein binding, extracellular exosome, membrane, receptor tyrosine kinase binding, extracellular region, positive regulation of protein tyrosine kinase activity, positive regulation of neuron projection development	FALSE	FALSE
FGF12	ENSG00000114279	ENST00000454309	16	0	1	0	0.0625	cytoplasm, protein binding, innate immune response, negative regulation of NF-kappaB transcription factor activity, negative regulation of NIK/NF-kappaB signaling, negative regulation of NLRP3 inflammasome complex assembly, growth factor activity, nucleus, synapse, nervous system development, ion channel binding, signal transduction, extracellular space, heart development, regulation of sodium ion transmembrane transport, regulation of voltage-gated sodium channel activity, regulation of membrane depolarization, adult locomotory behavior, neuromuscular process	FALSE	FALSE
NAA50	ENSG00000121579	ENST00000497525	16	0	1	0	0.0625	protein dimerization activity, DNA binding, N-acetyltransferase activity, cytoplasm, transferase activity, transferring acyl groups, protein binding, extracellular exosome, H4 histone acetyltransferase activity, peptide alpha-N-acetyltransferase activity, NatA complex, peptidyl-lysine acetyltransferase activity	FALSE	FALSE
SLC49A4	ENSG00000138463	ENST00000477647	16	0	1	0	0.0625	integral component of membrane, lysosomal membrane	FALSE	FALSE
EAF2	ENSG00000145088	ENST00000490477	16	0	1	0	0.0625	calmodulin binding, cytoplasm, cytoskeleton, intercellular bridge, mitotic spindle, microtubule organizing center, cytosol, ciliary basal body-plasma membrane docking, photoreceptor cell maintenance, photoreceptor outer segment, nucleus, super elongation complex, apoptotic process, nucleoplasm, transcription by RNA polymerase II, transcription elongation factor complex, regulation of transcription elongation from RNA polymerase II promoter, positive regulation of transcription, DNA-templated	FALSE	TRUE
SLC22A13	ENSG00000172940	ENST00000649621	16	0	0	1	0.0625	transmembrane transporter activity, membrane, plasma membrane, apical plasma membrane, urate transport, positive regulation of T cell mediated cytotoxicity directed against tumor cell target, negative regulation of fatty acid metabolic process	FALSE	FALSE
KCNMB2	ENSG00000197584	ENST00000617329	16	0	0	1	0.0625	transcription regulatory region sequence-specific DNA binding, chromatin organization, positive regulation of transcription, DNA-templated, negative regulation of transcription by RNA polymerase II, positive regulation of transcription by RNA polymerase II, histone deacetylase complex, positive regulation of canonical Wnt signaling pathway, histone binding, regulation of lipid metabolic process, histone deacetylation, blastocyst hatching, regulation of gene expression, multicellular organism growth, white fat cell differentiation, fat pad development, membrane, calcium-activated potassium channel activity, potassium ion transmembrane transport, protein binding, voltage-gated potassium channel complex, integral component of plasma membrane, ion channel inhibitor activity, detection of calcium ion	FALSE	FALSE
PDLIM3	ENSG00000154553	ENST00000629667	16	0	0	1	0.0625	cytoplasm, cytosol, adherens junction, filamentous actin, muscle alpha-actinin binding, muscle structure development, cytoskeletal protein binding, actin filament organization	FALSE	FALSE
PDLIM5	ENSG00000163110	ENST00000542407	48	0	0	3	0.0625	cell growth involved in cardiac muscle cell development, membrane, actin binding, cell junction, synapse, presynapse, actin cytoskeleton organization, postsynapse, cadherin binding involved in cell-cell adhesion, muscle structure development, stress fiber, regulation of dendritic spine morphogenesis, regulation of synapse assembly, actin cytoskeleton	FALSE	FALSE
CASP3	ENSG00000164305	ENST00000523916	16	0	1	0	0.0625	cysteine-type peptidase activity, nucleus, peptidase activity, apoptotic process, positive regulation of catalytic activity, erythrocyte differentiation, positive regulation of amyloid-beta formation, regulation of protein stability, apoptotic DNA fragmentation, execution phase of apoptosis, response to tumor necrosis factor, cysteine-type endopeptidase activity involved in apoptotic process, keratinocyte differentiation, protease binding, cyclin-dependent protein serine/threonine kinase inhibitor activity, phospholipase A2 activator activity, cysteine-type endopeptidase activity involved in apoptotic signaling pathway, luteolysis, B cell homeostasis, axonal fasciculation, sensory perception of sound, intrinsic apoptotic signaling pathway in response to osmotic stress, response to wounding, response to organic substance, response to X-ray, protein processing, negative regulation of B cell proliferation, response to estradiol, glial cell apoptotic process, intracellular signal transduction, response to drug, T cell homeostasis, positive regulation of neuron apoptotic process, negative regulation of cyclin-dependent protein serine/threonine kinase activity, negative regulation of activated T cell proliferation, neurotrophin TRK receptor signaling pathway, response to glucocorticoid, anterior neural tube closure, cellular response to organic cyclic compound, cellular response to staurosporine, extrinsic apoptotic signaling pathway in absence of ligand, neuronal cell body	FALSE	FALSE
UGT3A1	ENSG00000145626	ENST00000625798	16	0	1	0	0.0625	membrane, transferase activity, UDP-glycosyltransferase activity, glucuronosyltransferase activity	FALSE	FALSE
IYD	ENSG00000009765	ENST00000500320	16	0	1	0	0.0625	plasma membrane, viral process, anchored component of membrane, external side of plasma membrane, natural killer cell activation, natural killer cell mediated cytotoxicity, cytoplasm, membrane, protein phosphatase inhibitor activity, oxidoreductase activity, integral component of membrane, plasma membrane, cytoplasmic vesicle, cytoplasmic vesicle membrane, integral component of plasma membrane, thyroid hormone generation, iodide peroxidase activity	FALSE	FALSE
LHFPL5	ENSG00000197753	ENST00000652718	16	0	1	0	0.0625	lipid catabolic process, digestion, protein binding, extracellular region, enzyme activator activity, positive regulation of catalytic activity, extracellular region, enzyme activator activity, lipid metabolic process, response to food, response to bacterium, membrane, plasma membrane, protein binding, detection of mechanical stimulus involved in sensory perception of sound, auditory receptor cell stereocilium organization, stereocilium bundle	FALSE	TRUE
ASPN	ENSG00000106819	ENST00000651738	16	0	1	0	0.0625	nucleus, nucleolus, protein binding, chromosome, centromeric region, nucleus, nucleolus, protein binding, protein binding, signal transduction, growth factor activity, collagen-containing extracellular matrix, Golgi lumen, keratan sulfate biosynthetic process, negative regulation of smooth muscle cell proliferation, protein binding, regulation of bone mineralization, extracellular region, extracellular exosome, Golgi lumen, keratan sulfate catabolic process, protein binding, collagen binding, biomineral tissue development, collagen-containing extracellular matrix, extracellular matrix, extracellular matrix structural constituent conferring compression resistance	FALSE	FALSE
MIR345	ENSG00000198984	ENST00000362114					#VALUE!	mRNA binding involved in posttranscriptional gene silencing	FALSE	FALSE
MIR370	ENSG00000199005	ENST00000362135					#VALUE!		FALSE	FALSE
MIR377	ENSG00000199015	ENST00000362145					#VALUE!		FALSE	FALSE
MIR381	ENSG00000199020	ENST00000362150					#VALUE!		FALSE	FALSE
MIR323A	ENSG00000199069	ENST00000362199					#VALUE!	mRNA binding involved in posttranscriptional gene silencing, mRNA 3'-UTR binding	FALSE	FALSE
MIR342	ENSG00000199082	ENST00000362212					#VALUE!	actin nucleation, SH3 domain binding, protein homotetramerization, membrane, cell projection, nervous system development, cytosol, axon guidance, animal organ morphogenesis, actin filament organization, negative regulation of ruffle assembly, cellular response to interferon-gamma, extracellular space, extracellular space, gene silencing by miRNA, negative regulation of blood vessel endothelial cell proliferation involved in sprouting angiogenesis, negative regulation of protein kinase B signaling, negative regulation of transforming growth factor beta receptor signaling pathway	FALSE	FALSE
MIR379	ENSG00000199088	ENST00000362218					#VALUE!	response to insulin	FALSE	FALSE
MIR410	ENSG00000199092	ENST00000362222					#VALUE!	mRNA binding involved in posttranscriptional gene silencing, negative regulation of cell migration involved in sprouting angiogenesis	FALSE	FALSE
MIR409	ENSG00000199107	ENST00000362237					#VALUE!	extracellular space, gene silencing by miRNA	FALSE	FALSE
MIR411	ENSG00000199109	ENST00000362239					#VALUE!	mRNA binding involved in posttranscriptional gene silencing, extracellular vesicle	FALSE	FALSE
TWNK	ENSG00000107815	ENST00000643860	16	0	0	1	0.0625	semaphorin receptor binding, integral component of membrane, multicellular organism development, nervous system development, integral component of plasma membrane, neural crest cell migration, positive regulation of cell migration, negative chemotaxis, ATP binding, DNA replication, nucleotide binding, mitochondrion, identical protein binding, protein hexamerization, mitochondrial DNA replication, cellular response to glucose stimulus, protease binding, mitochondrion organization	FALSE	FALSE
DENND10	ENSG00000119979	ENST00000648560	16	0	1	0	0.0625	endosome, guanyl-nucleotide exchange factor activity, small GTPase binding	FALSE	FALSE
SAMD8	ENSG00000156671	ENST00000671800	16	0	0	1	0.0625	membrane, endoplasmic reticulum, transferase activity, ceramide phosphoethanolamine synthase activity, ceramide phosphoethanolamine biosynthetic process, lipid metabolic process, integral component of plasma membrane, sphingolipid biosynthetic process, sphingomyelin synthase activity, sphingomyelin biosynthetic process	FALSE	FALSE
SIAE	ENSG00000110013	ENST00000618733	16	0	1	0	0.0625	hydrolase activity, extracellular space, lysosome, extracellular exosome	FALSE	FALSE
FXYD6	ENSG00000137726	ENST00000584394	32	0	2	0	0.0625	ion channel regulator activity, integral component of membrane, membrane, regulation of ion transport, ion transport, plasma membrane, biological_process, sodium channel regulator activity, regulation of sodium ion transmembrane transporter activity, integral component of postsynaptic membrane	FALSE	FALSE
VPS26B	ENSG00000151502	ENST00000530402	16	0	0	1	0.0625	plasma membrane, protein binding, extracellular region, membrane, mitochondrial outer membrane, cell differentiation, protein binding, integral component of membrane, cell adhesion, synapse, postsynaptic membrane, neuron projection, homophilic cell adhesion via plasma membrane adhesion molecules, synaptic membrane adhesion, neuronal cell body, GABA-ergic synapse, cell adhesion, protein heterodimerization activity, plasma membrane, membrane, Golgi apparatus, cell junction, cell differentiation, angiogenesis, bicellular tight junction, desmosome, integrin binding, maintenance of blood-brain barrier, cell-cell adhesion, heterotypic cell-cell adhesion, protein complex involved in cell adhesion, apical protein localization, regulation of neutrophil chemotaxis, positive regulation of cellular extravasation, neutrophil homeostasis, myeloid progenitor cell differentiation, cell-matrix adhesion, cell migration, establishment of cell polarity, negative regulation of integrin activation, protein localization to cell surface, regulation of actin cytoskeleton organization by cell-cell adhesion, microvillus, paranodal junction, nucleus, cell division, chromatin binding, meiotic chromosome condensation, condensed chromosome, centromeric region, membrane, protein binding, methylated histone binding, intracellular protein transport, membrane, cytosol, late endosome, early endosome, cellular response to interferon-gamma, phagocytic vesicle, retromer, cargo-selective complex	FALSE	FALSE
ZNF202	ENSG00000166261	ENST00000533463	16	0	1	0	0.0625	voltage-gated sodium channel complex, regulation of atrial cardiac muscle cell membrane depolarization, regulation of ventricular cardiac muscle cell membrane depolarization, integral component of membrane, ion transmembrane transport, regulation of ion transmembrane transport, sodium ion transmembrane transport, ion channel binding, nervous system development, cardiac conduction, membrane depolarization during cardiac muscle cell action potential, Z disc, regulation of sodium ion transmembrane transporter activity, cardiac muscle cell action potential involved in contraction, protein localization to plasma membrane, sodium channel inhibitor activity, membrane depolarization, regulation of transcription, DNA-templated, nucleic acid binding, metal ion binding, DNA binding, nuclear body, DNA-binding transcription factor activity, RNA polymerase II-specific, RNA polymerase II cis-regulatory region sequence-specific DNA binding, negative regulation of transcription by RNA polymerase II	FALSE	FALSE
SLC22A11	ENSG00000168065	ENST00000428570	16	0	0	1	0.0625	transmembrane transporter activity, membrane, ion transport, inorganic anion transport, integral component of plasma membrane, organic anion transmembrane transporter activity, external side of plasma membrane, inorganic anion exchanger activity	FALSE	FALSE
ANKRD13A	ENSG00000076513	ENST00000553025	32	0	2	0	0.0625	GTPase activator activity, focal adhesion, nucleoplasm, kinase activity, membrane, cytoplasm, endosome, perinuclear region of cytoplasm, ubiquitin-dependent protein binding	FALSE	FALSE
MIR203A	ENSG00000207568	ENST00000384836					#VALUE!	membrane, mitochondrial membrane, biological_process, mitochondrial proton-transporting ATP synthase complex, ATP binding, helicase activity, cytoplasm, hydrolase activity, cell differentiation, gene silencing by RNA, ATPase activity, RNA binding, negative regulation of transposition, DNA methylation involved in gamete generation, male meiotic nuclear division, protein binding, asparaginase activity, hydrolase activity, lipid metabolic process, lysophospholipase activity, cytosol, cellular amino acid biosynthetic process, mRNA binding involved in posttranscriptional gene silencing, negative regulation of cytokine production involved in inflammatory response	FALSE	FALSE
MIR127	ENSG00000207608	ENST00000384876					#VALUE!		FALSE	FALSE
MIR495	ENSG00000207743	ENST00000385010					#VALUE!	gene silencing by miRNA, negative regulation of vascular endothelial cell proliferation, negative regulation of blood vessel endothelial cell proliferation involved in sprouting angiogenesis, positive regulation of G1/S transition of mitotic cell cycle, negative regulation of artery morphogenesis	FALSE	FALSE
MIR299	ENSG00000207749	ENST00000385016					#VALUE!	mRNA binding involved in posttranscriptional gene silencing, extracellular vesicle, mRNA binding involved in posttranscriptional gene silencing	FALSE	FALSE
MIR487B	ENSG00000207754	ENST00000385021					#VALUE!	extracellular space, gene silencing by miRNA, negative regulation of sprouting angiogenesis, positive regulation of blood vessel endothelial cell proliferation involved in sprouting angiogenesis	FALSE	FALSE
MIR329-1	ENSG00000207761	ENST00000385028					#VALUE!	mRNA binding involved in posttranscriptional gene silencing, mRNA 3'-UTR binding, mRNA binding involved in posttranscriptional gene silencing, cellular response to low-density lipoprotein particle stimulus, mRNA binding involved in posttranscriptional gene silencing, negative regulation of vascular endothelial cell proliferation, negative regulation of sprouting angiogenesis, negative regulation of vascular endothelial growth factor signaling pathway	FALSE	FALSE
MIR329-2	ENSG00000207762	ENST00000385029					#VALUE!	mRNA binding involved in posttranscriptional gene silencing, mRNA 3'-UTR binding, mRNA binding involved in posttranscriptional gene silencing, cellular response to low-density lipoprotein particle stimulus, mRNA binding involved in posttranscriptional gene silencing, negative regulation of vascular endothelial cell proliferation, negative regulation of sprouting angiogenesis, negative regulation of vascular endothelial growth factor signaling pathway, mRNA binding involved in posttranscriptional gene silencing, negative regulation of vascular endothelial cell proliferation, negative regulation of sprouting angiogenesis, negative regulation of vascular endothelial growth factor signaling pathway	FALSE	FALSE
MIR625	ENSG00000207781	ENST00000385047					#VALUE!		FALSE	FALSE
MIR654	ENSG00000207934	ENST00000385199					#VALUE!	mRNA binding involved in posttranscriptional gene silencing	FALSE	FALSE
MIR136	ENSG00000207942	ENST00000385207					#VALUE!	extracellular space, gene silencing by miRNA, negative regulation of interleukin-17 production	FALSE	FALSE
MIR154	ENSG00000207978	ENST00000385243					#VALUE!	gene silencing by miRNA, negative regulation of gene expression, mRNA 3'-UTR binding	FALSE	FALSE
MIR493	ENSG00000207989	ENST00000385254					#VALUE!		FALSE	FALSE
MIR134	ENSG00000207993	ENST00000385258					#VALUE!	mRNA binding involved in posttranscriptional gene silencing, miRNA mediated inhibition of translation, negative regulation of cardiac muscle myoblast proliferation	FALSE	FALSE
MIR431	ENSG00000208001	ENST00000385266					#VALUE!	integral component of membrane, extracellular space, positive regulation of axon regeneration	FALSE	FALSE
MIR323B	ENSG00000208004	ENST00000385269					#VALUE!		FALSE	FALSE
MIR485	ENSG00000208027	ENST00000385292					#VALUE!	mRNA binding involved in posttranscriptional gene silencing, miRNA mediated inhibition of translation, negative regulation of cardiac muscle myoblast proliferation, extracellular space, gene silencing by miRNA	FALSE	FALSE
RERG	ENSG00000134533	ENST00000546331	16	0	1	0	0.0625	membrane, GTPase activity, cytoplasm, hydrolase activity, plasma membrane, negative regulation of cell growth, GDP binding, response to hormone	FALSE	FALSE
MIR758	ENSG00000211582	ENST00000390227					#VALUE!	mRNA binding involved in posttranscriptional gene silencing, mRNA 3'-UTR binding, mRNA binding involved in posttranscriptional gene silencing, cellular response to low-density lipoprotein particle stimulus	FALSE	FALSE
PPP1R1A	ENSG00000135447	ENST00000553113	16	0	1	0	0.0625	integral component of membrane, membrane, signal transduction, biological_process, specific granule membrane, neuropeptide signaling pathway, G protein-coupled peptide receptor activity, zinc ion binding, nucleus, cytoplasm, apoptotic process, regulation of translation, cell projection, cellular response to DNA damage stimulus, mRNA 3'-UTR binding, nucleoplasm, regulation of signal transduction by p53 class mediator, positive regulation of fat cell differentiation, regulation of cytoplasmic translation, mRNA localization resulting in posttranscriptional regulation of gene expression, hemostasis, locomotory behavior, platelet formation, cell adhesion, positive regulation of vascular endothelial growth factor receptor signaling pathway, membrane, metal ion binding, focal adhesion, protein binding, cell surface, viral entry into host cell, positive regulation of peptidyl-tyrosine phosphorylation, wound healing, spreading of epidermal cells, angiogenesis, virus receptor activity, vascular endothelial growth factor receptor 2 binding, ruffle membrane, alphav-beta3 integrin-vitronectin complex, heterotypic cell-cell adhesion, negative regulation of anoikis, epidermal growth factor receptor binding, cell adhesion molecule binding, heterophilic cell-cell adhesion via plasma membrane cell adhesion molecules, female pregnancy, positive regulation of cell-substrate adhesion, cell-cell adhesion mediated by integrin, cytoplasm, Golgi apparatus, cytoplasmic vesicle, metal ion binding, cytoplasm, cytoplasm, integral component of membrane, plasma membrane, chemotaxis, GTPase activator activity, Fc-gamma receptor signaling pathway involved in phagocytosis, integral component of plasma membrane, extracellular exosome, positive regulation of T cell proliferation, cortical actin cytoskeleton organization, maintenance of cell polarity, B cell receptor signaling pathway, vascular endothelial growth factor receptor signaling pathway, positive regulation of actin filament polymerization, positive regulation of phosphorylation, positive regulation of CD4-positive, alpha-beta T cell differentiation, Rac GTPase binding, cell morphogenesis, protein kinase activator activity, response to drug, cell projection assembly, positive regulation of cell adhesion mediated by integrin, positive regulation of lymphocyte differentiation, positive regulation of B cell differentiation, positive regulation of phagocytosis, engulfment, positive regulation of CD8-positive, alpha-beta T cell differentiation, erythrocyte development, signal transduction, phosphoric diester hydrolase activity, metal ion binding, protein binding, regulation of neurotransmitter levels, locomotory behavior, regulation of dopamine metabolic process, neuronal cell body, cytosol, 3',5'-cyclic-AMP phosphodiesterase activity, cellular response to macrophage colony-stimulating factor stimulus, cellular response to granulocyte macrophage colony-stimulating factor stimulus, calmodulin-dependent cyclic-nucleotide phosphodiesterase activity, signal transduction, negative regulation of phosphoprotein phosphatase activity, glycogen metabolic process, cytoplasm, protein serine/threonine phosphatase inhibitor activity	FALSE	FALSE
SLC48A1	ENSG00000211584	ENST00000551301	16	0	1	0	0.0625	integral component of membrane, heme transport, lysosomal membrane, protein binding, plasma membrane	FALSE	FALSE
GPATCH2L	ENSG00000089916	ENST00000621494	16	0	1	0	0.0625		FALSE	FALSE
MIS18BP1	ENSG00000129534	ENST00000310806	16	0	1	0	0.0625	ATP binding, nucleus, nucleoplasm, cellular response to DNA damage stimulus, protein binding, helicase activity, nuclease activity, chromatin binding, resolution of meiotic recombination intermediates, FANCM-MHF complex, double-strand break repair via synthesis-dependent strand annealing, four-way junction helicase activity, replication fork reversal, DNA binding, cell cycle, chromosome, chromosome, centromeric region, CENP-A containing nucleosome assembly	FALSE	FALSE
SETD3	ENSG00000183576	ENST00000436070	16	0	1	0	0.0625	protein-histidine N-methyltransferase activity, nucleus, transferase activity, methylation, RNA polymerase II activating transcription factor binding, histone methyltransferase activity (H3-K36 specific), peptidyl-histidine methylation, positive regulation of muscle cell differentiation, regulation of uterine smooth muscle contraction, transcription coactivator activity, nucleoplasm, peptidyl-lysine monomethylation	FALSE	FALSE
EIF3J	ENSG00000104131	ENST00000558353	16	0	1	0	0.0625	nucleoplasm, phosphoprotein phosphatase activity, protein dephosphorylation, positive regulation of protein export from nucleus, nuclear chromatin, cytoplasm, eukaryotic translation initiation factor 3 complex, cytoplasmic translational initiation, translational initiation, eukaryotic 48S preinitiation complex, protein binding	FALSE	FALSE
COX5A	ENSG00000178741	ENST00000568783	16	0	1	0	0.0625	cytochrome-c oxidase activity, membrane, mitochondrion, proton transmembrane transport, mitochondrial electron transport, cytochrome c to oxygen, electron transfer activity	FALSE	FALSE
CDIP1	ENSG00000089486	ENST00000589890	16	0	1	0	0.0625	membrane, endosome, lysosomal membrane, lysosome, molecular_function, cytoplasmic side of lysosomal membrane, tumor necrosis factor-mediated signaling pathway	FALSE	FALSE
LRRC36	ENSG00000159708	ENST00000563189	16	0	1	0	0.0625		FALSE	FALSE
BEAN1	ENSG00000166546	ENST00000622872	16	0	1	0	0.0625	membrane, homophilic cell adhesion via plasma membrane adhesion molecules, cell-cell adhesion, positive regulation of angiogenesis, positive regulation of gene expression, positive regulation of cell migration, integral component of membrane, nucleoplasm, cell junction, regulation of establishment of cell polarity, bicellular tight junction, ion channel binding, cell-cell junction assembly, maintenance of blood-brain barrier, cell-cell junction, protein phosphatase binding, multicellular organism development, cellular calcium ion homeostasis, bicellular tight junction assembly, positive regulation of protein-containing complex assembly, negative regulation of microtubule polymerization, BMP receptor binding, negative regulation of endothelial cell apoptotic process, regulation of protein phosphorylation, positive regulation of protein dephosphorylation, blood vessel endothelial cell migration, protein localization to bicellular tight junction, external side of plasma membrane, membrane	FALSE	FALSE
TMEM170A	ENSG00000166822	ENST00000569540	16	0	1	0	0.0625	signal transduction, cytoplasm, focal adhesion, cell junction, SH3 domain binding, axon, integrin-mediated signaling pathway, cytosol, cell migration, positive regulation of cell migration, regulation of apoptotic process, B cell receptor signaling pathway, insulin receptor signaling pathway, vascular endothelial growth factor receptor signaling pathway, hepatocyte growth factor receptor signaling pathway, actin filament reorganization, cell chemotaxis, antigen receptor-mediated signaling pathway, membrane, chromosome, chromosome, centromeric region, condensed chromosome kinetochore, biological_process, cell adhesion, regulation of cell population proliferation, membrane, nucleus, integral component of membrane, endoplasmic reticulum membrane, nuclear envelope, endoplasmic reticulum tubular network organization	FALSE	FALSE
AC010547.4	ENSG00000261611	ENST00000648971	16	0	1	0	0.0625		FALSE	FALSE
GSDMB	ENSG00000073605	ENST00000520542	16	0	1	0	0.0625	obsolete SH3/SH2 adaptor activity, cytoplasm, plasma membrane, negative regulation of translation, cell junction, protein binding, cytoplasmic stress granule, identical protein binding, protein kinase binding, axon guidance, ERBB2 signaling pathway, nucleic acid binding, cytoplasm, nucleoplasm, plasma membrane, protein homodimerization activity, sequence-specific DNA binding, identical protein binding, RNA polymerase II cis-regulatory region sequence-specific DNA binding, histone deacetylase binding, regulation of apoptotic process, promoter-specific chromatin binding, regulation of B cell proliferation, DNA-binding transcription activator activity, RNA polymerase II-specific, regulation of lymphocyte differentiation, extracellular region, nucleus, acrosomal vesicle, negative regulation of immunoglobulin production, circadian regulation of gene expression, zona pellucida receptor complex, cytoplasm, plasma membrane, programmed cell death, phosphatidylinositol-4,5-bisphosphate binding, cellular_component, phosphatidylserine binding	FALSE	FALSE
SLC46A1	ENSG00000076351	ENST00000618626	16	0	1	0	0.0625	transmembrane transporter activity, plasma membrane, membrane, heme transmembrane transporter activity, folic acid transport, methotrexate transport, brush border membrane, folic acid binding, folic acid metabolic process, proton transmembrane transport, proton transmembrane transporter activity	FALSE	FALSE
PIGS	ENSG00000087111	ENST00000582721	16	0	1	0	0.0625	transmembrane transporter activity, integral component of membrane, symporter activity, sodium ion transport, extracellular exosome, succinate transmembrane transporter activity, succinate transmembrane transport, regulation of transcription, DNA-templated, sequence-specific DNA binding, DNA binding, cell differentiation, DNA-binding transcription factor activity, RNA polymerase II-specific, regulation of transcription by RNA polymerase II, animal organ morphogenesis, hair follicle development, T cell lineage commitment, regulation of gene expression, keratinocyte differentiation, regulation of T cell differentiation in thymus, T cell homeostasis, blood vessel morphogenesis, positive regulation of hair follicle development, thymus epithelium morphogenesis, nervous system development, spindle pole, protein transport, protein binding, microtubule organizing center, endocytosis, response to stimulus, mitotic cytokinesis, spindle midzone, chemical synaptic transmission, cytosol, negative regulation of clathrin-dependent endocytosis, attachment of GPI anchor to protein, membrane, endoplasmic reticulum, protein binding	FALSE	FALSE
SLFN13	ENSG00000154760	ENST00000542635	16	0	1	0	0.0625	metal ion binding, ATP binding, zinc ion binding, nuclease activity, RNA phosphodiester bond hydrolysis, endonucleolytic, tRNA binding, rRNA catabolic process	FALSE	FALSE
GHDC	ENSG00000167925	ENST00000587427	16	0	0	1	0.0625	neuropeptide signaling pathway, rough endoplasmic reticulum, cell junction, extracellular region, G protein-coupled receptor signaling pathway, perinuclear region of cytoplasm, positive regulation of cold-induced thermogenesis, synaptic vesicle, type 2 hypocretin receptor binding, phospholipase C-activating G protein-coupled receptor signaling pathway, protein kinase C-activating G protein-coupled receptor signaling pathway, sleep, eating behavior, positive regulation of calcium ion transport, positive regulation of transmission of nerve impulse, cytoplasm, nucleus, endoplasmic reticulum, extracellular region, biological_process, neutrophil degranulation, specific granule lumen	TRUE	FALSE
HNRNPL	ENSG00000104824	ENST00000647557	32	0	2	0	0.0625	carbohydrate binding, nucleus, apoptotic process, protein binding, extracellular exosome, positive regulation of gene expression, negative regulation of interferon-gamma production, carbohydrate binding, collagen-containing extracellular matrix, cell adhesion, galactoside binding, catalytic activity, isomerase activity, lipid metabolic process, fatty acid beta-oxidation, protein binding, extracellular exosome, peroxisomal matrix, catalytic activity, RNA binding, delta3,5-delta2,4-dienoyl-CoA isomerase activity, mRNA binding, regulation of alternative mRNA splicing, via spliceosome, nucleus, nucleic acid binding, cytoplasm, nucleoplasm, mRNA binding, regulation of translation, regulation of RNA splicing, transcription regulatory region sequence-specific DNA binding, RNA metabolic process, pre-mRNA intronic binding	FALSE	FALSE
ZNF780B	ENSG00000128000	ENST00000598845	16	0	1	0	0.0625	nucleic acid binding, metal ion binding, positive regulation of transcription by RNA polymerase II, RNA polymerase II cis-regulatory region sequence-specific DNA binding	FALSE	FALSE
ZNF235	ENSG00000159917	ENST00000650576	16	0	1	0	0.0625	nucleic acid binding, metal ion binding, positive regulation of transcription by RNA polymerase II, RNA polymerase II cis-regulatory region sequence-specific DNA binding, regulation of transcription, DNA-templated, nucleus, DNA binding, positive regulation of transcription by RNA polymerase II, RNA polymerase II cis-regulatory region sequence-specific DNA binding, regulation of transcription, DNA-templated, nucleus, DNA binding, DNA-binding transcription factor activity, RNA polymerase II-specific	FALSE	FALSE
NDUFA13	ENSG00000186010	ENST00000606722	16	0	0	1	0.0625	protein phosphorylation, multicellular organism development, protein binding, spermatogenesis, intracellular signal transduction, protein-containing complex binding, membrane, oxidation-reduction process, mitochondrion, nucleus, ATP binding, protein binding, mitochondrial membrane, NADH dehydrogenase (ubiquinone) activity, negative regulation of cell growth, NADH dehydrogenase activity, negative regulation of transcription, DNA-templated, negative regulation of intrinsic apoptotic signaling pathway, cellular response to interferon-beta, cellular response to retinoic acid, positive regulation of peptidase activity, protein insertion into mitochondrial inner membrane	TRUE	FALSE
ZNF565	ENSG00000196357	ENST00000591473	16	0	1	0	0.0625	cytoplasm, cytoskeleton, cell differentiation, nervous system development, calcium ion binding, membrane, plasma membrane, proteolysis, extracellular exosome, calcium-dependent cysteine-type endopeptidase activity, cornification, cytochrome-c oxidase activity, mitochondrion, electron transport chain, mitochondrial respirasome, oxidoreductase activity, mitochondrial inner membrane, oxidative phosphorylation, regulation of oxidative phosphorylation, regulation of transcription, DNA-templated, nucleus, DNA binding, DNA-binding transcription factor activity, RNA polymerase II-specific	FALSE	FALSE
ZNF568	ENSG00000198453	ENST00000619231	32	0	2	0	0.0625	nucleic acid binding, metal ion binding, positive regulation of transcription by RNA polymerase II, RNA polymerase II cis-regulatory region sequence-specific DNA binding, regulation of transcription, DNA-templated, nucleus, DNA binding, DNA-binding transcription factor activity, RNA polymerase II-specific, nucleic acid binding, metal ion binding, protein binding, regulation of transcription by RNA polymerase II, sequence-specific double-stranded DNA binding, transcription by RNA polymerase II, regulation of transcription by RNA polymerase III, regulation of transcription, DNA-templated, nucleus, DNA binding, regulation of transcription by RNA polymerase II, nuclear chromatin, regulation of transcription, DNA-templated, nucleus, DNA binding, regulation of transcription by RNA polymerase II, RNA polymerase II cis-regulatory region sequence-specific DNA binding, transcription regulatory region sequence-specific DNA binding, in utero embryonic development	FALSE	FALSE
ZNF726	ENSG00000213967	ENST00000594466	16	0	1	0	0.0625	nucleic acid binding, metal ion binding, protein binding, DNA-binding transcription factor activity, RNA polymerase II-specific	FALSE	FALSE
GDAP1L1	ENSG00000124194	ENST00000617075	16	0	1	0	0.0625	membrane	FALSE	FALSE
APOL2	ENSG00000128335	ENST00000529194	16	0	0	1	0.0625	lipid binding, lipoprotein metabolic process, intracellular membrane-bounded organelle, molecular_function, extracellular region, lipid transport, cytoplasm, integral component of membrane, lipid metabolic process, cholesterol metabolic process, acute-phase response, maternal process involved in female pregnancy	FALSE	FALSE
TOM1L1	ENSG00000141198	ENST00000576932	65	4	0	0	0.061538462	carbonate dehydratase activity, cellular_component, hydro-lyase activity, ATP binding, microtubule motor activity, cytoplasm, cell cycle, cytoskeleton, intercellular bridge, chromosome, microtubule, mitotic spindle, spindle, condensed chromosome kinetochore, centrosome, retrograde vesicle-mediated transport, Golgi to endoplasmic reticulum, antigen processing and presentation of exogenous peptide antigen via MHC class II, metaphase plate congression, intracellular protein transport, cytoplasm, protein transport, endosome, SH3 domain binding, signal transduction, extracellular exosome, lysosome, clathrin binding, negative regulation of mitotic nuclear division, activation of protein kinase activity	FALSE	FALSE
EIF4A1	ENSG00000161960	ENST00000585024	49	3	0	0	0.06122449	cysteine-type peptidase activity, nucleus, ATP binding, RNA binding, membrane, translation, nucleotide binding, protein binding, helicase activity, mRNA binding, cytosol, double-stranded RNA binding, translation factor activity, RNA binding	FALSE	FALSE
FTO	ENSG00000140718	ENST00000640179	49	2	1	0	0.06122449	transcription regulator complex, regulation of cell division, cell cycle, nucleolus, DNA binding, protein binding, cell differentiation, extracellular exosome, RNA polymerase II activating transcription factor binding, negative regulation of gene expression, negative regulation of G1/S transition of mitotic cell cycle, cytoplasm, protein transport, plasma membrane, protein binding, HOPS complex, protein polyubiquitination, early endosome to late endosome transport, endosome organization, positive regulation of protein binding, establishment of planar polarity, cytoplasm, cytosol, plasma membrane, cell junction, protein binding, centrosome, ciliary basal body-plasma membrane docking, cell-cell junction, negative regulation of G protein-coupled receptor signaling pathway, non-motile cilium assembly, photoreceptor connecting cilium, in utero embryonic development, liver development, determination of left/right symmetry, regulation of smoothened signaling pathway, telencephalon development, lateral ventricle development, corpus callosum development, embryonic forelimb morphogenesis, camera-type eye development, pericardium development, head development, axonemal microtubule, DNA dealkylation involved in DNA repair, oxidative RNA demethylase activity, oxidative DNA demethylase activity, RNA repair, cytoplasm, metal ion binding, oxidation-reduction process, transferase activity, ferrous iron binding, regulation of brown fat cell differentiation, tRNA demethylase activity, DNA demethylation, regulation of lipid storage, regulation of respiratory system process, regulation of white fat cell proliferation, integral component of membrane	FALSE	TRUE
TTLL9	ENSG00000131044	ENST00000644596	49	2	0	1	0.06122449	ATP binding, nucleotide binding, cilium, microtubule, microtubule cytoskeleton organization, tubulin-glutamic acid ligase activity, flagellated sperm motility	FALSE	TRUE
LDHA	ENSG00000134333	ENST00000625635	49	1	2	0	0.06122449	nucleotide-excision repair, nucleus, DNA repair, protein binding, positive regulation of transcription, DNA-templated, hormone-mediated signaling pathway, 7-methylguanosine mRNA capping, transcription initiation from RNA polymerase I promoter, termination of RNA polymerase I transcription, regulation of cyclin-dependent protein serine/threonine kinase activity, nucleotide-excision repair, preincision complex stabilization, nucleotide-excision repair, DNA incision, 5'-to lesion, global genome nucleotide-excision repair, nucleotide-excision repair, preincision complex assembly, phosphorylation of RNA polymerase II C-terminal domain, carbohydrate metabolic process, oxidation-reduction process, oxidoreductase activity, carboxylic acid metabolic process, nucleus, glycolytic process, identical protein binding, cadherin binding, pyruvate metabolic process, substantia nigra development, kinase binding, response to hypoxia, response to nutrient, response to organic cyclic compound, response to drug, positive regulation of apoptotic process, post-embryonic animal organ development	FALSE	FALSE
VRK2	ENSG00000028116	ENST00000648897	33	2	0	0	0.060606061	phosphorylation, endoplasmic reticulum membrane, protein binding, mitochondrial membrane, protein-containing complex, cellular response to oxidative stress, regulation of MAPK cascade, protein domain specific binding	FALSE	FALSE
PRKN	ENSG00000185345	ENST00000612485	33	2	0	0	0.060606061	mitochondrion, cytosol, negative regulation of gene expression, nucleus, metal ion binding, endoplasmic reticulum, presynapse, perinuclear region of cytoplasm, protein K6-linked ubiquitination, ubiquitin-dependent protein catabolic process, ubiquitin binding, protein polyubiquitination, protein K48-linked ubiquitination, protein destabilization, cellular protein metabolic process, autophagy of mitochondrion, ubiquitin protein ligase binding, regulation of protein targeting to mitochondrion, protein K63-linked ubiquitination, mitochondrion-derived vesicle, positive regulation of mitochondrial fission, positive regulation of I-kappaB kinase/NF-kappaB signaling, negative regulation of protein phosphorylation, chaperone binding, negative regulation of canonical Wnt signaling pathway, heat shock protein binding, ubiquitin conjugating enzyme binding, response to endoplasmic reticulum stress, negative regulation of neuron death, macroautophagy, G protein-coupled receptor binding, actin binding, tubulin binding, enzyme binding, phospholipase binding, cullin family protein binding, F-box domain binding, mitochondrial fission, synaptic transmission, dopaminergic, protein monoubiquitination, learning, adult locomotory behavior, positive regulation of gene expression, negative regulation of mitochondrial fusion, free ubiquitin chain polymerization, protein metabolic process, positive regulation of protein binding, regulation of lipid transport, negative regulation of glucokinase activity, synaptic transmission, glutamatergic, ERAD pathway, norepinephrine metabolic process, proteasome-mediated ubiquitin-dependent protein catabolic process, negative regulation of neuron apoptotic process, negative regulation by host of viral genome replication, negative regulation of JNK cascade, regulation of neurotransmitter secretion, positive regulation of neurotransmitter uptake, regulation of mitochondrial membrane potential, negative regulation of cell death, parkin-mediated stimulation of mitophagy in response to mitochondrial depolarization, protein localization to mitochondrion, cellular response to manganese ion, cellular response to toxic substance, mitochondrion to lysosome transport, positive regulation of proteasomal protein catabolic process, negative regulation of primary amine oxidase activity, regulation of synaptic vesicle transport, positive regulation of tumor necrosis factor-mediated signaling pathway, negative regulation of oxidative stress-induced neuron intrinsic apoptotic signaling pathway, negative regulation of exosomal secretion, positive regulation of dendrite extension, positive regulation of retrograde transport, endosome to Golgi, positive regulation of protein localization to membrane, negative regulation of reactive oxygen species metabolic process, protein-containing complex, Parkin-FBXW7-Cul1 ubiquitin ligase complex	FALSE	FALSE
WNK4	ENSG00000126562	ENST00000591448	33	2	0	0	0.060606061	phosphorylation, cell junction, cytoplasm, cytosol, renal sodium ion absorption, chloride channel inhibitor activity, negative regulation of sodium ion transport, chloride transport, positive regulation of ion transmembrane transporter activity, distal tubule morphogenesis, positive regulation of potassium ion import across plasma membrane	FALSE	FALSE
FLT3LG	ENSG00000090554	ENST00000601800	33	2	0	0	0.060606061	signal transduction, integral component of membrane, extracellular region, protein binding, MAPK cascade, signaling receptor binding, receptor tyrosine kinase binding, positive regulation of protein phosphorylation, regulation of myeloid dendritic cell activation, positive regulation of natural killer cell differentiation, positive regulation of cell cycle, homeostasis of number of cells within a tissue, negative regulation of apoptotic process in bone marrow cell, positive regulation of myoblast fusion	FALSE	FALSE
ARMC6	ENSG00000105676	ENST00000546344	33	2	0	0	0.060606061	cytosol	FALSE	FALSE
DLGAP4	ENSG00000080845	ENST00000495241	33	2	0	0	0.060606061	membrane, plasma membrane, regulation of postsynaptic neurotransmitter receptor activity, postsynaptic specialization, synapse	FALSE	FALSE
MEST	ENSG00000106484	ENST00000462132	33	1	0	1	0.060606061	proteolysis, carboxypeptidase activity, peptidase activity, extracellular region, protein binding, exopeptidase activity, cytoplasm, protein transport, centriole, cell projection, microtubule organizing center, protein binding, cilium assembly, G2/M transition of mitotic cell cycle, ciliary basal body-plasma membrane docking, catalytic activity, integral component of membrane, endoplasmic reticulum membrane, protein binding, mesoderm development	FALSE	TRUE
ALDH3B1	ENSG00000006534	ENST00000619675	33	1	1	0	0.060606061	oxidoreductase activity, cellular aldehyde metabolic process, plasma membrane, extracellular exosome, specific granule membrane, cytoplasm, lipid metabolic process, alcohol metabolic process, cellular response to oxidative stress, aldehyde dehydrogenase [NAD(P)+] activity, benzaldehyde dehydrogenase (NAD+) activity, aldehyde dehydrogenase (NAD+) activity	FALSE	FALSE
SLC25A3	ENSG00000075415	ENST00000552981	33	1	1	0	0.060606061	cytoplasm, nucleoplasm, plasma membrane, centrosome, ciliary basal body, spindle pole, regulation of G2/M transition of mitotic cell cycle, centriole, pericentriolar material, mRNA binding involved in posttranscriptional gene silencing, DNA binding, cytoplasm, integral component of membrane, protein binding, nuclear envelope, chromosome, chromatin, membrane, mitochondrion, symporter activity, proton transmembrane transport, integral component of plasma membrane, integral component of mitochondrial inner membrane, inorganic phosphate transmembrane transporter activity	FALSE	TRUE
CYP4F12	ENSG00000186204	ENST00000550308	33	1	1	0	0.060606061	heme binding, oxidoreductase activity, acting on paired donors, with incorporation or reduction of molecular oxygen, integral component of membrane, endoplasmic reticulum, monooxygenase activity, organelle membrane, lipid metabolic process, aromatase activity, leukotriene metabolic process, arachidonic acid monooxygenase activity, leukotriene B4 catabolic process, phylloquinone catabolic process, oxidation-reduction process, iron ion binding, cytoplasm, integral component of membrane, endoplasmic reticulum, monooxygenase activity, organelle membrane, lipid metabolic process, apical plasma membrane, aromatase activity, long-chain fatty acid metabolic process, drug metabolic process, arachidonic acid epoxygenase activity, sodium ion homeostasis, leukotriene-B4 20-monooxygenase activity, leukotriene B4 catabolic process, menaquinone catabolic process, vitamin K catabolic process	FALSE	FALSE
EIF2B4	ENSG00000115211	ENST00000616081	33	0	2	0	0.060606061	membrane, mitochondrion, transmembrane transport, cytosol, homeostatic process, regulation of reactive oxygen species metabolic process, glomerular basement membrane development, cellular response to reactive oxygen species, regulation of mitochondrial DNA metabolic process, protein binding, nucleoplasm, transcription by RNA polymerase III, tRNA transcription by RNA polymerase III, cellular metabolic process, translation initiation factor activity, translational initiation, guanyl-nucleotide exchange factor activity, cytosol, translation initiation factor binding, myelination, ovarian follicle development, response to glucose	FALSE	FALSE
AIMP1	ENSG00000164022	ENST00000673123	33	0	2	0	0.060606061	protein phosphorylation, cytoplasm, spindle, GTPase activator activity, intracellular protein transport, actin cytoskeleton organization, regulation of TOR signaling, tRNA binding, RNA binding, membrane, endoplasmic reticulum, Golgi apparatus, signal transduction, extracellular space, cytokine activity, angiogenesis, tRNA aminoacylation for protein translation, GTPase binding, negative regulation of endothelial cell proliferation, cell-cell signaling, blood vessel morphogenesis	FALSE	FALSE
TRDJ1	ENSG00000211825	ENST00000390473					#VALUE!	plasma membrane, adaptive immune response	FALSE	FALSE
AGER	ENSG00000204305	ENST00000620802	33	0	1	1	0.060606061	microglial cell activation, positive regulation of NIK/NF-kappaB signaling, positive regulation of interleukin-1 beta production, positive regulation of interleukin-6 production, membrane, plasma membrane, extracellular region, protein binding, endocytosis, innate immune response, positive regulation of interleukin-12 production, positive regulation of dendritic cell differentiation, signaling receptor activity, cell surface, negative regulation of interleukin-10 production, S100 protein binding, transport across blood-brain barrier, regulation of synaptic plasticity, positive regulation of ERK1 and ERK2 cascade, positive regulation of activated T cell proliferation, modulation of age-related behavioral decline, astrocyte activation, positive regulation of JNK cascade, regulation of spontaneous synaptic transmission, scavenger receptor activity, regulation of T cell mediated cytotoxicity, positive regulation of heterotypic cell-cell adhesion, negative regulation of long-term synaptic depression, regulation of NIK/NF-kappaB signaling, positive regulation of endothelin production, regulation of CD4-positive, alpha-beta T cell activation, astrocyte development, regulation of inflammatory response, regulation of DNA binding, protein localization to membrane	FALSE	FALSE
TRAJ42	ENSG00000211847	ENST00000390495					#VALUE!	plasma membrane, innate immune response, immunoglobulin production, extracellular space, membrane, immune system process	FALSE	FALSE
TRAJ31	ENSG00000211858	ENST00000390506					#VALUE!	plasma membrane, innate immune response, immunoglobulin production, extracellular space, membrane, immune system process, membrane, immune system process	FALSE	FALSE
TRAJ3	ENSG00000211886	ENST00000390534					#VALUE!	plasma membrane, adaptive immune response	FALSE	FALSE
PMS1	ENSG00000064933	ENST00000639501	50	3	0	0	0.06	integral component of membrane, metalloendopeptidase activity, metal ion binding, tRNA processing, transferase activity, transferring acyl groups, EKC/KEOPS complex, integral component of membrane, ceramide metabolic process, membrane, protein binding, negative regulation of ceramide biosynthetic process, ATP binding, mismatch repair, mismatch repair complex, DNA binding, cellular response to DNA damage stimulus, enzyme binding	FALSE	FALSE
TRIT1	ENSG00000043514	ENST00000648678	50	2	1	0	0.06	zinc ion binding, cytoplasm, nucleotide binding, tRNA processing, protein binding, mitochondrial matrix, tRNA dimethylallyltransferase activity	FALSE	FALSE
SLC43A3	ENSG00000134802	ENST00000533524	50	1	2	0	0.06	membrane, transmembrane transporter activity, membrane, protein binding, biological_process	FALSE	FALSE
MFSD11	ENSG00000092931	ENST00000621483	50	0	2	1	0.06	methyltransferase activity, nucleus, RNA binding, regulation of alternative mRNA splicing, via spliceosome, RNA splicing, nuclear speck, cytosol, negative regulation of nucleic acid-templated transcription, mRNA export from nucleus, mRNA 3'-end processing, mRNA splicing, via spliceosome, protein kinase C binding, mitotic cell cycle, spliceosomal complex, membrane, protein binding, biological_process	FALSE	FALSE
CYRIB	ENSG00000153310	ENST00000639004	67	4	0	0	0.059701493	cilium, protein binding, MHC class Ib protein binding, via antigen binding groove, positive regulation of T cell mediated cytotoxicity, positive regulation of T cell activation, cellular response to molecule of bacterial origin, positive regulation of memory T cell activation, regulation of establishment of cell polarity, regulation of cell migration, platelet alpha granule lumen, regulation of chemotaxis	FALSE	TRUE
GGT1	ENSG00000100031	ENST00000456869	67	2	2	0	0.059701493	integral component of membrane, glutathione catabolic process, transferase activity, peptidase activity, transferase activity, transferring acyl groups, spermatogenesis, glutathione biosynthetic process, response to lipopolysaccharide, leukotriene D4 biosynthetic process, regulation of inflammatory response, glutathione metabolic process, glutamate metabolic process, leukotriene metabolic process, regulation of immune system process, leukotriene-C(4) hydrolase, leukotriene C4 gamma-glutamyl transferase activity, fatty acid metabolic process	FALSE	FALSE
DEPDC5	ENSG00000100150	ENST00000647438	168	3	5	2	0.05952381	cytoplasm, centriole, cytosol, G2/M transition of mitotic cell cycle, negative regulation of phosphatase activity, phospholipid biosynthetic process, phosphatidylserine decarboxylase activity, integral component of membrane, lyase activity, protein binding, phosphatidylethanolamine biosynthetic process, integral component of mitochondrial inner membrane, GTPase activator activity, cytoplasm, lysosomal membrane, positive regulation of GTPase activity, perinuclear region of cytoplasm, cellular response to amino acid starvation, negative regulation of TOR signaling, Cul3-RING ubiquitin ligase complex, integral component of membrane	FALSE	FALSE
SH3D21	ENSG00000214193	ENST00000505871	17	1	0	0	0.058823529	nucleoplasm, plasma membrane	FALSE	FALSE
RAB17	ENSG00000124839	ENST00000430445	17	1	0	0	0.058823529	extracellular region, neuropeptide hormone activity, response to peptide hormone, tissue homeostasis, reduction of food intake in response to dietary excess, lipid metabolic process, response to insulin, eating behavior, autonomic nervous system development, GTPase activity, membrane, nucleotide binding, apical plasma membrane, dendrite, melanosome, basolateral plasma membrane, establishment of melanosome localization, endocytic recycling, filopodium assembly, regulation of filopodium assembly, neuronal cell body, plasma membrane, cilium assembly, endomembrane system, GDP binding, endocytosis	FALSE	TRUE
IGHJ1	ENSG00000211905	ENST00000390565					#VALUE!	integral component of membrane, extracellular region, protein binding, innate immune response, cell surface, external side of plasma membrane, antigen binding, phagocytosis, engulfment, defense response to bacterium, positive regulation of B cell activation, phosphatidylcholine binding, defense response to Gram-negative bacterium, antibacterial humoral response, single-stranded DNA binding, pentameric IgM immunoglobulin complex, membrane, extracellular region, adaptive immune response	FALSE	FALSE
SH3BP4	ENSG00000130147	ENST00000454947	17	1	0	0	0.058823529	cytoplasm, nucleotide binding, plasma membrane, cell projection, intracellular protein transport, alpha-tubulin binding, GTPase activity, protein binding, Ras GTPase binding, cytoplasm, cytoplasmic vesicle, clathrin-coated pit, clathrin-coated vesicle, extracellular exosome, negative regulation of cell population proliferation, regulation of catalytic activity, protein localization to lysosome	FALSE	FALSE
UGT1A6	ENSG00000167165	ENST00000484784	17	1	0	0	0.058823529	membrane, transferase activity, endoplasmic reticulum membrane, transferase activity, transferring glycosyl groups, UDP-glycosyltransferase activity, glucuronosyltransferase activity, cellular glucuronidation, xenobiotic glucuronidation	FALSE	FALSE
SP3	ENSG00000172845	ENST00000652005	17	1	0	0	0.058823529	regulation of transcription, DNA-templated, cis-regulatory region sequence-specific DNA binding, metal ion binding, protein binding, positive regulation of transcription, DNA-templated, regulation of transcription by RNA polymerase II, nuclear chromatin, RNA polymerase II transcription regulatory region sequence-specific DNA binding, positive regulation of transcription by RNA polymerase II, negative regulation of transcription, DNA-templated, DNA-binding transcription repressor activity, RNA polymerase II-specific, double-stranded DNA binding, in utero embryonic development, trophectodermal cell differentiation, embryonic placenta development, T cell differentiation, megakaryocyte differentiation, lung development, enucleate erythrocyte differentiation, embryonic skeletal system development, definitive hemopoiesis	FALSE	FALSE
PTMA	ENSG00000187514	ENST00000412128	17	1	0	0	0.058823529	cytosol, negative regulation of apoptotic process, transcription, DNA-templated	FALSE	FALSE
TSN	ENSG00000211460	ENST00000536142	17	1	0	0	0.058823529	nucleus, cytoplasm, chromosome, nucleoplasm, maturation of LSU-rRNA from tricistronic rRNA transcript (SSU-rRNA, 5.8S rRNA, LSU-rRNA), rRNA transcription, RNA binding, single-stranded DNA binding, nucleus, endoplasmic reticulum, hydrolase activity, nucleic acid phosphodiester bond hydrolysis, protein binding, RNA phosphodiester bond hydrolysis, endonucleolytic, cytosol, DNA recombination, mRNA binding	FALSE	FALSE
SKIL	ENSG00000136603	ENST00000476188	17	1	0	0	0.058823529	negative regulation of transforming growth factor beta receptor signaling pathway, nucleus, protein binding, PML body, RNA polymerase II cis-regulatory region sequence-specific DNA binding, DNA-binding transcription repressor activity, RNA polymerase II-specific, protein-containing complex, protein domain specific binding, response to antibiotic, skeletal muscle tissue development, chromatin binding, lymphocyte homeostasis, transforming growth factor beta receptor signaling pathway, response to cytokine, lens fiber cell differentiation, positive regulation of intrinsic apoptotic signaling pathway in response to DNA damage	FALSE	FALSE
RAB5A	ENSG00000144566	ENST00000446547	17	1	0	0	0.058823529	protein transport, cytosol, endosome, endosome membrane, autophagy, GTPase activator activity, intracellular protein transport, macroautophagy, response to starvation, Atg1/ULK1 kinase complex, positive regulation of receptor internalization, AP-2 adaptor complex binding, DNA binding, nucleus, chromatin organization, viral process, PML body, RNA polymerase II transcription regulatory region sequence-specific DNA binding, nuclear matrix, nuclear chromatin, sequence-specific DNA binding, chromatin binding, regulation of transcription, DNA-templated, histone methylation, CD4-positive, alpha-beta T cell differentiation, activated T cell proliferation, chromatin, membrane, transmembrane transport, potassium ion transport, integral component of membrane, voltage-gated ion channel activity, regulation of ion transmembrane transport, integral component of plasma membrane, calcium ion binding, metal ion binding, calcium ion transport, calcium ion sensor activity, regulation of store-operated calcium entry, GTP binding, protein binding, membrane, nucleotide binding, hydrolase activity, cytosol, cell projection, melanosome, endocytosis, early endosome, endocytic vesicle, membrane raft, phagocytic vesicle membrane, intracellular protein transport, extracellular exosome, endomembrane system, axon, GDP binding, membrane organization, synaptic vesicle, terminal bouton, viral RNA genome replication, regulation of endocytosis, regulation of filopodium assembly, regulation of synaptic vesicle exocytosis, regulation of long-term neuronal synaptic plasticity, amyloid-beta clearance by transcytosis, regulation of autophagosome assembly, cytoplasmic side of early endosome membrane	FALSE	FALSE
GHRL	ENSG00000157017	ENST00000437422	17	1	0	0	0.058823529	hydrolase activity, acting on ester bonds, extracellular region, growth hormone-releasing hormone activity, extracellular space, protein binding, axon, postsynapse, glucose metabolic process, negative regulation of angiogenesis, negative regulation of tumor necrosis factor production, secretory granule lumen, negative regulation of endothelial cell proliferation, positive regulation of cold-induced thermogenesis, negative regulation of interleukin-1 beta production, positive regulation of insulin secretion, positive regulation of growth hormone secretion, positive regulation of appetite, negative regulation of circadian sleep/wake cycle, REM sleep, decidualization, negative regulation of interleukin-6 production, hormone-mediated signaling pathway, positive regulation of multicellular organism growth, gastric acid secretion, response to nutrient levels, positive regulation of response to food, positive regulation of insulin secretion involved in cellular response to glucose stimulus, negative regulation of locomotion, positive regulation of growth, negative regulation of insulin secretion, response to electrical stimulus, excitatory postsynaptic potential, regulation of postsynapse organization, positive regulation of bone development, positive regulation of eating behavior, positive regulation of gastro-intestinal system smooth muscle contraction, positive regulation of small intestine smooth muscle contraction, positive regulation of vascular endothelial cell proliferation, cytoplasm, glutamatergic synapse	FALSE	FALSE
CHCHD6	ENSG00000159685	ENST00000513253	17	1	0	0	0.058823529	MICOS complex, cytosol, cellular response to DNA damage stimulus, inner mitochondrial membrane organization, MIB complex	FALSE	FALSE
ABHD6	ENSG00000163686	ENST00000485900	17	1	0	0	0.058823529	DNA catabolic process, endoplasmic reticulum, apoptotic process, programmed cell death, protein binding, DNA binding, apoptotic DNA fragmentation, regulation of acute inflammatory response, DNA catabolic process, endonucleolytic, regulation of neutrophil mediated cytotoxicity, nucleic acid phosphodiester bond hydrolysis, catalytic activity, integral component of membrane, endosome, lysosomal membrane, protein binding, mitochondrial membrane, plasma membrane, negative regulation of cold-induced thermogenesis, phospholipase activity, lysobisphosphatidic acid metabolic process, negative regulation of cell migration, long-term synaptic depression, AMPA glutamate receptor complex, GABA-ergic synapse	FALSE	FALSE
RNF150	ENSG00000170153	ENST00000515673	17	1	0	0	0.058823529	positive regulation of GTPase activity, defense response to virus, mitochondrion, mitochondrial membrane, cellular response to fatty acid, membrane, ion transport, proton transmembrane transport, adaptive thermogenesis, cellular response to hormone stimulus, response to cold, response to nutrient levels, transmembrane transporter activity, diet induced thermogenesis, response to temperature stimulus, cellular response to cold, calcium ion binding, protein binding, intracellular protein transport, membrane, metal ion binding, cytoplasm, ubiquitin protein ligase activity	FALSE	FALSE
COQ2	ENSG00000173085	ENST00000647002	17	1	0	0	0.058823529	integral component of membrane, transferase activity, transferring alkyl or aryl (other than methyl) groups, mitochondrial inner membrane, integral component of mitochondrial inner membrane, ubiquinone biosynthetic process, 4-hydroxybenzoate nonaprenyltransferase activity	FALSE	FALSE
CFAP299	ENSG00000197826	ENST00000621014	17	1	0	0	0.058823529	growth factor activity, fibroblast growth factor receptor binding, cytoplasm, regulation of cell migration, animal organ morphogenesis, nervous system development, positive regulation of gene expression, positive regulation of cell population proliferation, glial cell differentiation, nucleus	FALSE	FALSE
CSNK1A1	ENSG00000113712	ENST00000670598	51	3	0	0	0.058823529	unknown, phosphorylation, cytoskeleton, chromosome, Wnt signaling pathway, chromosome, centromeric region, kinetochore, centrosome, negative regulation of canonical Wnt signaling pathway, peptidyl-serine phosphorylation, cell surface receptor signaling pathway, intermediate filament cytoskeleton organization, beta-catenin destruction complex assembly, positive regulation of proteasomal ubiquitin-dependent protein catabolic process, regulation of GTP binding, cell morphogenesis	FALSE	FALSE
MYOT	ENSG00000120729	ENST00000515645	17	1	0	0	0.058823529	protein binding, axon guidance, cytoplasm, cytoskeleton, sarcolemma, axon, actin cytoskeleton, homophilic cell adhesion via plasma membrane adhesion molecules, axon guidance receptor activity	FALSE	FALSE
RMND5B	ENSG00000145916	ENST00000542098	17	1	0	0	0.058823529	cytoplasm, transferase activity, ubiquitin-protein transferase activity, nucleus, proteasome-mediated ubiquitin-dependent protein catabolic process	FALSE	FALSE
HDDC2	ENSG00000111906	ENST00000609477	17	1	0	0	0.058823529	protein homodimerization activity, perinuclear region of cytoplasm, positive regulation of JNK cascade, positive regulation of MAP kinase activity, metal ion binding, dephosphorylation, cytoplasm	FALSE	FALSE
CDYL	ENSG00000153046	ENST00000449732	17	1	0	0	0.058823529	nucleus, nuclear speck, chromosome, protein binding, spermatogenesis, spermatid development, protein-macromolecule adaptor activity, random inactivation of X chromosome, negative regulation of peptidyl-lysine crotonylation, integral component of membrane	FALSE	FALSE
GFUS	ENSG00000104522	ENST00000533817	17	1	0	0	0.058823529	translational elongation, eukaryotic translation elongation factor 1 complex, cytosol, nucleus, endoplasmic reticulum, protein binding, positive regulation of I-kappaB kinase/NF-kappaB signaling, guanyl-nucleotide exchange factor activity, mRNA transcription, activating transcription factor binding, DNA binding, nucleus, biological_process, oxidation-reduction process, proline biosynthetic process, oxidoreductase activity, protein binding, L-proline biosynthetic process, catalytic activity, obsolete coenzyme binding, isomerase activity, metabolic process, electron transport chain, GDP-L-fucose synthase activity, cytosol, electron transfer activity, GDP-mannose metabolic process, positive regulation of endothelial cell-matrix adhesion via fibronectin, GDP-mannose 3,5-epimerase activity	FALSE	FALSE
HEY1	ENSG00000164683	ENST00000674418	17	1	0	0	0.058823529	cytoplasm, Golgi apparatus, cell projection, neuron projection, axon, growth cone, calcium-dependent protein binding, microtubule depolymerization, regulation of cytoskeleton organization, negative regulation of neuron projection development, negative regulation of microtubule depolymerization, cellular response to nerve growth factor stimulus, DNA binding, protein dimerization activity, positive regulation of transcription by RNA polymerase II, negative regulation of Notch signaling pathway, cytoplasm, multicellular organism development, Notch signaling pathway, regulation of transcription by RNA polymerase II, RNA polymerase II cis-regulatory region sequence-specific DNA binding, nuclear chromatin, nucleoplasm, regulation of neurogenesis, negative regulation of transcription, DNA-templated, endocardial cushion morphogenesis, Notch signaling involved in heart development, heart trabecula formation, cardiac epithelial to mesenchymal transition, cardiac ventricle morphogenesis, atrioventricular valve formation, positive regulation of transcription, DNA-templated, negative regulation of neuron differentiation, circulatory system development, regulation of vasculogenesis	FALSE	FALSE
SWI5	ENSG00000175854	ENST00000652598	17	1	0	0	0.058823529	nucleus, mitochondrion, cytosol, protein binding, negative regulation of cell growth, transmembrane transport, mitochondrial inner membrane, membrane, metal ion binding, ATP transport, response to activity, multicellular organism growth, cellular respiration, adipose tissue development, protein binding, protein disulfide oxidoreductase activity, prostaglandin-E synthase activity, membrane, isomerase activity, lyase activity, lipid metabolic process, cytosol, fatty acid biosynthetic process, perinuclear region of cytoplasm, extracellular region, heme binding, neutrophil degranulation, prostaglandin metabolic process, DNA binding, secretion, small molecule binding, apoptotic process, cytoplasmic vesicle, protein binding, innate immune response, identical protein binding, cytoplasmic vesicle lumen, odorant binding, neutrophil degranulation, specific granule lumen, antimicrobial humoral response, enterobactin binding, sequestering of iron ion, response to oxidative stress, response to bacterium, response to mycotoxin, positive regulation of cell projection organization, cellular response to nutrient levels, cellular response to hydrogen peroxide, cellular response to interleukin-1, extrinsic apoptotic signaling pathway in absence of ligand, protein binding, biological_process, zinc ion binding, nucleic acid binding, nucleoplasm, protein binding, positive regulation of DNA-dependent DNA replication initiation, GTP binding, RNA binding, nucleotide binding, cytoskeleton, microtubule, endocytosis, identical protein binding, synapse, cytoplasmic vesicle, microtubule binding, postsynaptic membrane, axon, mitochondrial fission, organelle fission, dendritic spine, protein kinase binding, receptor internalization, postsynaptic neurotransmitter receptor internalization, postsynaptic endocytic zone membrane, protein C-terminus binding, D2 dopamine receptor binding, nitric-oxide synthase binding, synaptic vesicle endocytosis, regulation of synaptic vesicle endocytosis, toxin transport, response to amyloid-beta, Golgi apparatus, membrane coat, varicosity, presynaptic endocytic zone membrane, extracellular space, gene silencing by miRNA, positive regulation of endothelial cell differentiation, positive regulation of protein secretion, negative regulation of cardiac muscle cell proliferation, regulation of phenotypic switching, negative regulation of cardiac muscle cell apoptotic process, positive regulation of cardiac muscle cell proliferation, positive regulation of endothelial cell migration, negative regulation of metallopeptidase activity, re-entry into mitotic cell cycle, Golgi apparatus, membrane, cell cycle, cell division, protein binding, cis-Golgi network, microtubule binding, identical protein binding, endoplasmic reticulum to Golgi vesicle-mediated transport, protein kinase binding, Golgi cis cisterna, spindle assembly, mitotic spindle, syntaxin binding, COPII vesicle coating, Golgi ribbon formation, microtubule nucleation, Golgi disassembly, importin-alpha family protein binding, positive regulation of protein glycosylation, DNA repair	FALSE	FALSE
ZFAND4	ENSG00000172671	ENST00000374371	17	1	0	0	0.058823529	protein binding	FALSE	FALSE
YIF1A	ENSG00000174851	ENST00000528575	17	1	0	0	0.058823529	endoplasmic reticulum to Golgi vesicle-mediated transport, integral component of membrane, endoplasmic reticulum, Golgi membrane, vesicle-mediated transport, endoplasmic reticulum-Golgi intermediate compartment, COPII-coated ER to Golgi transport vesicle	FALSE	FALSE
BCL2L2	ENSG00000129473	ENST00000679219	17	1	0	0	0.058823529	apoptotic process, cytoplasm, mitochondrion, cellular response to estradiol stimulus, Sertoli cell proliferation, BH domain binding, cellular response to amino acid stimulus, cellular response to amyloid-beta, mitochondrial membrane, negative regulation of apoptotic process, identical protein binding, intrinsic apoptotic signaling pathway in response to DNA damage, spermatogenesis, protein heterodimerization activity, Bcl-2 family protein complex	FALSE	FALSE
PLD4	ENSG00000166428	ENST00000649344	17	1	0	0	0.058823529	nucleic acid binding, cytoplasm, nucleoplasm, DNA binding, regulation of transcription by RNA polymerase II, RNA polymerase II cis-regulatory region sequence-specific DNA binding, cytoplasm, microtubule, catalytic activity, integral component of membrane, nucleic acid phosphodiester bond hydrolysis, hematopoietic progenitor cell differentiation, regulation of cytokine production involved in inflammatory response, early endosome, endoplasmic reticulum membrane, phagocytic vesicle, hydrolase activity, cytoplasmic vesicle, immune system process, exonuclease activity, inositol phosphate metabolic process	FALSE	FALSE
TRAPPC6B	ENSG00000182400	ENST00000556765	17	1	0	0	0.058823529	Golgi vesicle transport, Golgi apparatus, nervous system development, endoplasmic reticulum to Golgi vesicle-mediated transport, trans-Golgi network, COPII vesicle coating	FALSE	FALSE
DTWD1	ENSG00000104047	ENST00000560632	17	1	0	0	0.058823529	transferase activity, tRNA-uridine aminocarboxypropyltransferase activity	FALSE	FALSE
RSL24D1	ENSG00000137876	ENST00000677730	17	1	0	0	0.058823529	chemical synaptic transmission, phospholipid binding, metal ion binding, cell junction, cytoplasm, plasma membrane, calmodulin binding, synaptic vesicle priming, presynaptic membrane, terminal bouton, synaptic vesicle maturation, dense core granule priming, neuromuscular junction, presynaptic active zone cytoplasmic component, negative regulation of synaptic plasticity, parallel fiber to Purkinje cell synapse, structural constituent of ribosome, ribosome, nucleoplasm, protein binding, RNA binding, cytosolic large ribosomal subunit	FALSE	FALSE
GDE1	ENSG00000006007	ENST00000569899	17	1	0	0	0.058823529	phosphoric diester hydrolase activity, integral component of membrane, plasma membrane, cytoplasmic vesicle, protein binding, lysophospholipase activity, glycerophospholipid catabolic process, glycerophosphoinositol glycerophosphodiesterase activity	FALSE	FALSE
DPEP1	ENSG00000015413	ENST00000570029	17	1	0	0	0.058823529	dipeptidase activity, metal ion binding, hydrolase activity, metallopeptidase activity, metalloexopeptidase activity, negative regulation of apoptotic process, plasma membrane, lipid metabolic process, apical plasma membrane, cell junction, microvillus membrane, beta-lactamase activity, xenobiotic metabolic process, negative regulation of cysteine-type endopeptidase activity involved in apoptotic process, glutathione metabolic process, cellular response to calcium ion, apical part of cell, modified amino acid binding, antibiotic metabolic process, cellular response to nitric oxide, inflammatory response	FALSE	FALSE
NTHL1	ENSG00000065057	ENST00000651583	17	1	0	0	0.058823529	nucleus, DNA-(apurinic or apyrimidinic site) endonuclease activity, 4 iron, 4 sulfur cluster binding, DNA N-glycosylase activity, metal ion binding, lyase activity, metabolic process, class I DNA-(apurinic or apyrimidinic site) endonuclease activity, mitochondrion, protein binding, double-stranded DNA binding, nucleotide-excision repair, DNA incision, 5'-to lesion, depyrimidination	FALSE	FALSE
SARM1	ENSG00000004139	ENST00000585482	17	1	0	0	0.058823529	signal transduction, response to axon injury, cytoplasm, mitochondrion, cell differentiation, dendrite, synapse, innate immune response, axon, cytosol, NAD+ nucleotidase, cyclic ADP-ribose generating, regulation of neuron death, NAD+ nucleosidase activity, NAD catabolic process, microtubule cytoskeleton	FALSE	FALSE
ACTG1	ENSG00000184009	ENST00000644774	17	1	0	0	0.058823529	positive regulation of cell migration, cytoplasm, nucleotide binding, cytoskeleton, extracellular space, Fc-gamma receptor signaling pathway involved in phagocytosis, structural constituent of cytoskeleton, extracellular exosome, blood microparticle, platelet aggregation, ephrin receptor signaling pathway, tight junction assembly, positive regulation of wound healing, regulation of transepithelial transport, regulation of focal adhesion assembly, protein localization to bicellular tight junction, structural constituent of postsynaptic actin cytoskeleton, dense body, regulation of stress fiber assembly, focal adhesion, synaptic vesicle endocytosis, actin cytoskeleton, filamentous actin, apical part of cell, Schaffer collateral - CA1 synapse	FALSE	FALSE
IQCN	ENSG00000130518	ENST00000612316	17	1	0	0	0.058823529	nucleus	FALSE	FALSE
MIR543	ENSG00000212040	ENST00000390751					#VALUE!	gene silencing by miRNA	FALSE	FALSE
SYT3	ENSG00000213023	ENST00000600079	17	1	0	0	0.058823529	integral component of membrane, angiogenesis, positive regulation of angiogenesis, positive regulation of p38MAPK cascade, protein deubiquitination, cytoplasm, proteolysis, cytosol, NAD biosynthetic process, oxidoreductase activity, oxidation-reduction process, protein binding, integral component of membrane, cell junction, synapse, positive regulation of synapse assembly, regulation of postsynaptic density assembly, regulation of presynapse assembly, glutamatergic synapse, calcium-ion regulated exocytosis, integral component of membrane, plasma membrane, cytoplasmic vesicle, protein binding, calcium ion binding, transport vesicle membrane, clathrin binding, phosphatidylserine binding, regulation of calcium ion-dependent exocytosis, cellular response to calcium ion, positive regulation of dendrite extension	FALSE	FALSE
RCAN1	ENSG00000159200	ENST00000620920	17	1	0	0	0.058823529	transmembrane transporter activity, glucose:sodium symporter activity, plasma membrane, integral component of membrane, symporter activity, integral component of plasma membrane, transport across blood-brain barrier, ion channel binding, myo-inositol:sodium symporter activity, fucose transmembrane transporter activity, fucose transmembrane transport, myo-inositol transmembrane transporter activity, potassium channel regulator activity, polyol transport, glucose transmembrane transport, membrane, voltage-gated potassium channel activity, regulation of ventricular cardiac muscle cell membrane repolarization, plasma membrane, potassium channel activity, potassium ion transmembrane transport, protein binding, delayed rectifier potassium channel activity, ion channel binding, membrane repolarization during action potential, potassium ion export across plasma membrane, cell surface, regulation of membrane repolarization, potassium ion import across plasma membrane, voltage-gated potassium channel activity involved in ventricular cardiac muscle cell action potential repolarization, regulation of potassium ion transmembrane transport, inward rectifier potassium channel activity, positive regulation of proteasomal protein catabolic process, aging, positive regulation of voltage-gated calcium channel activity, regulation of cyclic nucleotide-gated ion channel activity, endoplasmic reticulum, membrane, protein binding, biological_process, membrane, membrane, voltage-gated potassium channel activity, regulation of ventricular cardiac muscle cell membrane repolarization, plasma membrane, membrane raft, potassium channel activity, potassium ion transmembrane transport, lysosome, delayed rectifier potassium channel activity, potassium channel regulator activity, ventricular cardiac muscle cell action potential, regulation of heart rate by cardiac conduction, negative regulation of delayed rectifier potassium channel activity, cardiac conduction, sensory perception of sound, cellular response to cAMP, telethonin binding, membrane repolarization during cardiac muscle cell action potential, negative regulation of protein targeting to membrane, regulation of potassium ion transmembrane transport, calcium-mediated signaling, nucleic acid binding, cytoplasm, negative regulation of calcineurin-NFAT signaling cascade, regulation of calcineurin-NFAT signaling cascade, response to ischemia, skeletal muscle tissue development, response to mechanical stimulus, response to estrogen, negative regulation of smooth muscle cell differentiation	FALSE	FALSE
CYP20A1	ENSG00000119004	ENST00000613925	34	1	0	1	0.058823529	iron ion binding, heme binding, integral component of membrane, monooxygenase activity	FALSE	FALSE
ZFAND2B	ENSG00000158552	ENST00000448496	34	1	0	1	0.058823529	metal ion binding, endoplasmic reticulum, protein binding, anchored component of membrane, protein targeting to ER, K48-linked polyubiquitin modification-dependent protein binding, ubiquitin binding	FALSE	FALSE
RAD51	ENSG00000051180	ENST00000557850	34	1	0	1	0.058823529	ATP binding, nucleotide binding, nucleus, cytoplasm, DNA metabolic process, mitochondrial matrix, protein binding, DNA recombination, PML body, double-strand break repair via homologous recombination, identical protein binding, nucleoplasm, chromatin binding, protein-containing complex, protein C-terminus binding, regulation of double-strand break repair via homologous recombination, chromatin, negative regulation of G0 to G1 transition, condensed nuclear chromosome, cellular response to ionizing radiation, strand invasion, interstrand cross-link repair, positive regulation of DNA ligation, DNA unwinding involved in DNA replication, cellular response to camptothecin, DNA recombinase assembly, telomere maintenance via telomere lengthening, mitotic recombination-dependent replication fork processing, meiosis I, response to X-ray, telomere organization, cellular response to alkaloid, cellular response to hydroxyurea, response to glucoside	FALSE	FALSE
SNRPN	ENSG00000128739	ENST00000645002	34	1	1	0	0.058823529	nucleus, RNA binding, protein binding, mRNA splicing, via spliceosome, U4/U6 x U5 tri-snRNP complex, U2 snRNP, U1 snRNP, small nuclear ribonucleoprotein complex	FALSE	FALSE
TRMT1	ENSG00000104907	ENST00000592814	34	1	0	1	0.058823529	nucleus, positive regulation of transcription, DNA-templated, regulation of transcription by RNA polymerase II, DNA-binding transcription factor activity, RNA polymerase II-specific, regulation of transcription, DNA-templated, blood vessel maturation, metal ion binding, tRNA processing, transferase activity, methylation, tRNA binding, nucleus, tRNA modification	FALSE	FALSE
RGS5	ENSG00000143248	ENST00000618415	17	0	0	1	0.058823529	GTPase activator activity, plasma membrane, cytoplasm, regulation of G protein-coupled receptor signaling pathway, inactivation of MAPK activity, response to amphetamine, positive regulation of heart rate, response to morphine, response to ethanol, regulation of calcium ion transport, negative regulation of cell growth involved in cardiac muscle cell development, negative regulation of glycine import across plasma membrane, negative regulation of potassium ion transmembrane transport, positive regulation of excitatory postsynaptic potential, membrane, cytoplasm, negative regulation of signal transduction, protein binding, G protein-coupled receptor signaling pathway, GTPase activator activity	FALSE	FALSE
PEX10	ENSG00000157911	ENST00000650293	17	0	1	0	0.058823529	integral component of membrane, metal ion binding, zinc ion binding, peroxisome, peroxisomal membrane, protein binding, peroxisome organization, protein ubiquitination, protein targeting to peroxisome, protein import into peroxisome matrix, protein C-terminus binding, integral component of peroxisomal membrane	FALSE	FALSE
CLK2	ENSG00000176444	ENST00000368361	17	0	0	1	0.058823529	protein phosphorylation, nucleus, nucleotide binding, kinase activity, phosphorylation, protein tyrosine kinase activity, protein binding, identical protein binding, regulation of RNA splicing, response to ionizing radiation, peptidyl-tyrosine phosphorylation	FALSE	FALSE
HYI	ENSG00000178922	ENST00000583037	17	0	1	0	0.058823529	hydroxypyruvate isomerase activity, molecular_function, cellular_component	FALSE	FALSE
ING5	ENSG00000168395	ENST00000636051	17	0	1	0	0.058823529	nucleus, membrane, endoplasmic reticulum, Golgi apparatus, mitochondrial inner membrane, mitochondrion, protein homodimerization activity, mitochondrial membrane, ubiquitin protein ligase binding, protein dimerization activity, cellular component disassembly involved in execution phase of apoptosis, male gonad development, positive regulation of apoptotic process, oligodendrocyte differentiation, neuron apoptotic process, negative regulation of mitochondrial depolarization, negative regulation of mitochondrial outer membrane permeabilization involved in apoptotic signaling pathway, positive regulation of endoplasmic reticulum stress-induced intrinsic apoptotic signaling pathway, positive regulation of intrinsic apoptotic signaling pathway, trans-Golgi network membrane, recycling endosome membrane, activation of cysteine-type endopeptidase activity involved in apoptotic process, extrinsic apoptotic signaling pathway in absence of ligand, protein heterodimerization activity, intrinsic apoptotic signaling pathway by p53 class mediator, regulation of chorionic trophoblast cell proliferation, metal ion binding, DNA binding, identical protein binding, cellular_component, tyrosine metabolic process, nitric oxide binding, proteolysis, autophagy, protein transport, cysteine-type peptidase activity, protein binding, endopeptidase activity, protein delipidation, ATP binding, dTDP biosynthetic process, kinase activity, phosphorylation, nucleus, nucleoside diphosphate phosphorylation, cytosol, nucleoside diphosphate kinase activity, dTTP biosynthetic process, dUDP biosynthetic process, myoblast differentiation, response to cadmium ion, mitochondrial intermembrane space, nucleus, negative regulation of cell population proliferation, chromatin binding, metal ion binding, chromosome, DNA replication, nucleoplasm, regulation of signal transduction by p53 class mediator, histone acetyltransferase complex, protein acetylation, histone H3-K14 acetylation	FALSE	FALSE
LYPD6	ENSG00000187123	ENST00000651933	17	0	1	0	0.058823529	cytoplasm, plasma membrane, cell junction, protein binding, neuron projection, regulation of neurotransmitter receptor activity, positive regulation of canonical Wnt signaling pathway	FALSE	FALSE
MIR208B	ENSG00000215991	ENST00000401172					#VALUE!	protein binding, motor activity, regulation of heart contraction, nucleotide binding, protein dephosphorylation, myofibril, protein kinase binding, cardiac muscle contraction, sarcomere organization, regulation of blood pressure, ATP metabolic process, in utero embryonic development, myosin phosphatase activity, actin-dependent ATPase activity, muscle contraction, ventricular cardiac muscle tissue morphogenesis, visceral muscle development, actin filament-based movement, regulation of ATPase activity, regulation of heart growth, sarcomere, ATP binding, actin filament binding, myosin complex, nucleotide binding, sarcomere, myofibril, cardiac muscle contraction, skeletal muscle contraction, striated muscle contraction, regulation of the force of heart contraction, ATPase activity, regulation of heart rate, adult heart development, transition between fast and slow fiber, muscle filament sliding, stress fiber, mRNA binding involved in posttranscriptional gene silencing, cellular_component	FALSE	FALSE
MIR889	ENSG00000216099	ENST00000401280					#VALUE!		FALSE	FALSE
MIR1260A	ENSG00000221754	ENST00000408827					#VALUE!		FALSE	FALSE
NEMP2	ENSG00000189362	ENST00000414176	17	0	0	1	0.058823529	membrane, nuclear inner membrane	FALSE	FALSE
PSMB11	ENSG00000222028	ENST00000408907					#VALUE!	proteolysis involved in cellular protein catabolic process, threonine-type endopeptidase activity, cytoplasm, proteolysis, protein binding, Fc-epsilon receptor signaling pathway, cytosol, protein polyubiquitination, antigen processing and presentation of exogenous peptide antigen via MHC class I, TAP-dependent, proteasomal protein catabolic process, negative regulation of G2/M transition of mitotic cell cycle, anaphase-promoting complex-dependent catabolic process, T cell differentiation in thymus, NIK/NF-kappaB signaling, CD8-positive, alpha-beta T cell differentiation, post-translational protein modification, Wnt signaling pathway, planar cell polarity pathway, interleukin-1-mediated signaling pathway, positive regulation of canonical Wnt signaling pathway, regulation of hematopoietic stem cell differentiation	FALSE	FALSE
SELENOT	ENSG00000198843	ENST00000615547	17	0	0	1	0.058823529	integral component of membrane, endoplasmic reticulum membrane, oxidation-reduction process, cell redox homeostasis, glucose homeostasis, positive regulation of growth hormone secretion, cellular oxidant detoxification, pancreas development	FALSE	FALSE
PITX2	ENSG00000164093	ENST00000644743	17	0	1	0	0.058823529	proteolysis, metalloaminopeptidase activity, integral component of membrane, plasma membrane, hydrolase activity, cytoplasmic vesicle, cytoplasm, angiogenesis, integral component of plasma membrane, brush border, external side of plasma membrane, glomerulus development, angiotensin maturation, regulation of systemic arterial blood pressure by renin-angiotensin, peptide binding, DNA binding, DNA-binding transcription factor activity, positive regulation of transcription by RNA polymerase II, transcription regulatory region sequence-specific DNA binding, multicellular organism development, protein binding, nuclear chromatin, sequence-specific double-stranded DNA binding, negative regulation of transcription by RNA polymerase II, determination of left/right symmetry, iris morphogenesis, ribonucleoprotein complex binding, hair cell differentiation, odontogenesis, cardiac neural crest cell migration involved in outflow tract morphogenesis, spleen development, deltoid tuberosity development, prolactin secreting cell differentiation, identical protein binding	TRUE	FALSE
TRDD1	ENSG00000223997	ENST00000415118					#VALUE!	plasma membrane, adaptive immune response	FALSE	FALSE
ELMOD2	ENSG00000179387	ENST00000513606	17	0	0	1	0.058823529	positive regulation of GTPase activity, defense response to virus	FALSE	FALSE
ZNF721	ENSG00000182903	ENST00000515578	17	0	0	1	0.058823529	nucleic acid binding, metal ion binding, positive regulation of transcription by RNA polymerase II, RNA polymerase II cis-regulatory region sequence-specific DNA binding	FALSE	FALSE
TTC23L	ENSG00000205838	ENST00000638320	17	0	0	1	0.058823529	cytoplasm, microtubule organizing center, midbody	FALSE	FALSE
IPCEF1	ENSG00000074706	ENST00000422970	17	0	0	1	0.058823529	membrane, protein binding, peroxidase activity, oxygen transport	FALSE	FALSE
TCAF2	ENSG00000170379	ENST00000643242	17	0	1	0	0.058823529	integral component of membrane, endoplasmic reticulum to Golgi vesicle-mediated transport, vesicle cargo loading, membrane, cell junction, regulation of anion channel activity, positive regulation of protein targeting to membrane	FALSE	FALSE
ZNF789	ENSG00000198556	ENST00000493485	17	0	1	0	0.058823529	membrane, ion transport, mitochondrial inner membrane, ATP biosynthetic process, proton-transporting ATP synthase activity, rotational mechanism, cristae formation, ATP metabolic process, regulation of transcription, DNA-templated, nucleus, nucleoplasm, protein binding, DNA-binding transcription factor activity, RNA polymerase II-specific	FALSE	FALSE
LY6E	ENSG00000160932	ENST00000522971	17	0	1	0	0.058823529	plasma membrane, anchored component of membrane, negative regulation of signaling receptor activity, negative regulation of viral entry into host cell	FALSE	FALSE
ARHGEF39	ENSG00000137135	ENST00000490638	17	0	1	0	0.058823529	plasma membrane, protein binding	FALSE	FALSE
AL117339.4	ENSG00000283930	ENST00000640275	17	0	1	0	0.058823529		FALSE	FALSE
IGHD1-1	ENSG00000236170	ENST00000454908					#VALUE!	integral component of membrane, extracellular region, protein binding, innate immune response, cell surface, external side of plasma membrane, antigen binding, phagocytosis, engulfment, defense response to bacterium, positive regulation of B cell activation, phosphatidylcholine binding, defense response to Gram-negative bacterium, antibacterial humoral response, single-stranded DNA binding, pentameric IgM immunoglobulin complex, membrane, extracellular region, adaptive immune response, membrane, extracellular region, adaptive immune response	FALSE	FALSE
ADM	ENSG00000148926	ENST00000534464	17	0	0	1	0.058823529	nucleus, DNA binding, DNA-binding transcription factor activity, RNA polymerase II-specific, RNA polymerase II cis-regulatory region sequence-specific DNA binding, nucleoplasm, DNA-binding transcription activator activity, RNA polymerase II-specific, snRNA transcription by RNA polymerase II, positive regulation of transcription by RNA polymerase III, nucleus, magnesium ion binding, protein kinase activity, non-membrane spanning protein tyrosine kinase activity, nucleotide binding, transferase activity, phosphorylation, protein tyrosine kinase activity, protein binding, G2/M transition of mitotic cell cycle, negative regulation of G1/S transition of mitotic cell cycle, peptidyl-tyrosine phosphorylation, neuron projection morphogenesis, calcium ion binding, actin cytoskeleton, nucleus, cytoskeleton, cell projection, lamellipodium, ATP binding, regulation of actin polymerization or depolymerization, negative regulation of actin filament depolymerization, regulation of protein localization, isotype switching, positive regulation of mast cell chemotaxis, regulation of GTPase activity, cytoplasm, endosome, guanyl-nucleotide exchange factor activity, protein binding, perinuclear region of cytoplasm, cytosol, myelination, phosphatase binding, extracellular region, signal transduction, cytoplasm, inflammatory response, adenylate cyclase-activating G protein-coupled receptor signaling pathway, amylin receptor signaling pathway, adrenomedullin receptor signaling pathway, adrenomedullin receptor binding, positive regulation of heart rate, negative regulation of vasoconstriction, response to hypoxia, regulation of the force of heart contraction, heart development, aging, positive regulation of cell population proliferation, response to cold, response to organic substance, animal organ regeneration, response to lipopolysaccharide, odontogenesis of dentin-containing tooth, positive regulation of apoptotic process, positive regulation of angiogenesis, developmental growth, calcium ion homeostasis, spongiotrophoblast layer development, positive regulation of blood vessel diameter	FALSE	FALSE
ANKRD13D	ENSG00000172932	ENST00000515828	34	0	2	0	0.058823529	cytoplasm, plasma membrane, late endosome, negative regulation of receptor internalization	FALSE	FALSE
SLC22A10	ENSG00000184999	ENST00000533483	17	0	0	1	0.058823529	integral component of membrane, transmembrane transport	FALSE	FALSE
ARF3	ENSG00000134287	ENST00000545855	17	0	1	0	0.058823529	cytoplasm, nucleotide binding, vesicle-mediated transport, perinuclear region of cytoplasm, intracellular protein transport, GTPase activity, Golgi membrane	FALSE	FALSE
ATP5MPL	ENSG00000156411	ENST00000557040	17	0	1	0	0.058823529	membrane, mitochondrial membrane, biological_process, mitochondrial proton-transporting ATP synthase complex	FALSE	FALSE
DUOXA1	ENSG00000140254	ENST00000613425	34	0	2	0	0.058823529	protein transport, membrane, plasma membrane, protein binding, protein maturation, protein localization, positive regulation of cell motility, positive regulation of hydrogen peroxide biosynthetic process, regulation of inflammatory response, integral component of membrane, endoplasmic reticulum membrane, endoplasmic reticulum, cell leading edge, positive regulation of neuron differentiation, positive regulation of reactive oxygen species metabolic process, enzyme binding, cellular protein localization	FALSE	FALSE
OR10G2	ENSG00000255582	ENST00000542433					#VALUE!	GTPase activity, protein transport, endoplasmic reticulum, plasma membrane, Golgi membrane, protein binding, positive regulation of exocytosis, PTW/PP1 phosphatase complex, DNA binding, regulation of transcription by RNA polymerase II, nuclear chromosome, telomeric region, nucleus, mRNA (2'-O-methyladenosine-N6-)-methyltransferase activity, mRNA processing, cytoplasm, transferase activity, methylation, cellular response to DNA damage stimulus, immune system process, circadian rhythm, mRNA binding, spermatogenesis, dosage compensation by inactivation of X chromosome, positive regulation of translation, RNA metabolic process, negative regulation of Notch signaling pathway, regulation of T cell differentiation, regulation of hematopoietic stem cell differentiation, S-adenosyl-L-methionine binding, adenosine to inosine editing, RNA N6-methyladenosine methyltransferase complex, mRNA (N6-adenosine)-methyltransferase activity, regulation of meiotic cell cycle, positive regulation of cap-independent translational initiation, nucleic acid binding, metal ion binding, protein binding, DNA-binding transcription factor activity, RNA polymerase II-specific, DNA-binding transcription activator activity, RNA polymerase II-specific, transcription regulatory region sequence-specific DNA binding, protein-containing complex binding, neural tube development, G protein-coupled receptor signaling pathway, G protein-coupled receptor activity, membrane, signal transduction, response to stimulus, membrane, immune system process, T cell receptor complex, G protein-coupled receptor signaling pathway, G protein-coupled receptor activity, membrane, signal transduction, response to stimulus	FALSE	FALSE
CIAO2A	ENSG00000166797	ENST00000559950	17	0	1	0	0.058823529	phosphorylation, cytoplasmic vesicle, nucleus, calmodulin binding, regulation of apoptotic process, protein autophosphorylation, positive regulation of neutrophil chemotaxis, anoikis, autophagosome lumen, membrane, protein maturation by [4Fe-4S] cluster transfer, metal ion binding, cytosol, chromosome segregation, protein maturation by iron-sulfur cluster transfer	FALSE	FALSE
POLR2M	ENSG00000255529	ENST00000494490	17	0	0	1	0.058823529	nucleus, intracellular signal transduction, RNA biosynthetic process, RNA polymerase II, core complex	FALSE	FALSE
ZNF75A	ENSG00000162086	ENST00000669516	17	0	1	0	0.058823529	regulation of transcription, DNA-templated, nucleic acid binding, DNA binding, regulation of transcription by RNA polymerase II, DNA-binding transcription factor activity, RNA polymerase II-specific, negative regulation of transcription by RNA polymerase II, sequence-specific double-stranded DNA binding	FALSE	FALSE
TMEM104	ENSG00000109066	ENST00000582773	17	0	1	0	0.058823529	integral component of membrane, biological_process	FALSE	FALSE
RPL27	ENSG00000131469	ENST00000590864	17	0	0	1	0.058823529	translation, nucleus, cytoplasm, endoplasmic reticulum, focal adhesion, protein binding, extracellular exosome, translational initiation, nuclear-transcribed mRNA catabolic process, nonsense-mediated decay, cytoplasmic side of rough endoplasmic reticulum membrane	FALSE	FALSE
OR11H12	ENSG00000257115	ENST00000550708					#VALUE!	attachment of mitotic spindle microtubules to kinetochore, cytoplasm, nucleoplasm, chromosome, nuclear body, spindle, condensed chromosome kinetochore, protein localization to microtubule, condensed chromosome, G protein-coupled receptor signaling pathway, G protein-coupled receptor activity, membrane, signal transduction, response to stimulus	FALSE	FALSE
C17orf80	ENSG00000141219	ENST00000582793	17	0	1	0	0.058823529	membrane, protein binding, molecular_function	FALSE	FALSE
SPATA22	ENSG00000141255	ENST00000575375	34	0	1	1	0.058823529	synapsis, chromosome, meiotic cell cycle	FALSE	FALSE
TMEM106A	ENSG00000184988	ENST00000612339	17	0	0	1	0.058823529	zinc ion binding, metal ion binding, ubiquitin-protein transferase activity, positive regulation of gene expression, positive regulation of cell cycle arrest, cellular response to tumor necrosis factor, cytoplasm, cell cycle, protein ubiquitination, lipid metabolic process, chromosome, protein binding, protein autoubiquitination, BRCA1-BARD1 complex, chromosome segregation, transcription coactivator activity, plasma membrane, protein deubiquitination, regulation of transcription by RNA polymerase II, ubiquitin protein ligase binding, enzyme binding, regulation of apoptotic process, regulation of signal transduction by p53 class mediator, negative regulation of G0 to G1 transition, ubiquitin ligase complex, signal transduction involved in G2 DNA damage checkpoint, double-strand break repair via homologous recombination, intrinsic apoptotic signaling pathway in response to DNA damage, DNA double-strand break processing, negative regulation of fatty acid biosynthetic process, response to ionizing radiation, negative regulation of centriole replication, DNA damage response, signal transduction by p53 class mediator resulting in transcription of p21 class mediator, positive regulation of histone H3-K4 methylation, regulation of transcription by RNA polymerase III, negative regulation of intracellular estrogen receptor signaling pathway, chordate embryonic development, positive regulation of histone H4-K20 methylation, positive regulation of histone H3-K9 acetylation, lateral element, BRCA1-A complex, regulation of gene expression by genetic imprinting, regulation of DNA methylation, negative regulation of histone H3-K4 methylation, condensed chromosome, membrane, zinc ion binding, ubiquitin binding, macroautophagy, cytoplasm, intracellular membrane-bounded organelle, nucleoplasm, cytosol, lysosome, regulation of bone mineralization, mitochondrial intermembrane space, nuclear body, receptor complex, membrane, plasma membrane, immune system process, molecular_function, positive regulation of MAPK cascade, interleukin-1 beta production, positive regulation of MHC class II biosynthetic process, interleukin-6 production, CD86 biosynthetic process	FALSE	FALSE
RNASE12	ENSG00000258436	ENST00000556526					#VALUE!	extracellular region	FALSE	FALSE
RPL23A	ENSG00000198242	ENST00000578181	17	0	0	1	0.058823529	translation, nucleus, cytoplasm, protein binding, cytosol, extracellular exosome, translational initiation, SRP-dependent cotranslational protein targeting to membrane, ribosomal large subunit assembly	FALSE	FALSE
TPGS2	ENSG00000134779	ENST00000614939	34	0	2	0	0.058823529	cytoplasm, microtubule	FALSE	FALSE
SKA1	ENSG00000154839	ENST00000494518	17	0	0	1	0.058823529	zinc ion binding, nucleus, metal ion binding, cytosol, positive regulation of transcription, DNA-templated, IRE1-mediated unfolded protein response, histone H3-K4 methylation, histone methyltransferase complex, cis-regulatory region sequence-specific DNA binding, microtubule binding, cell division, cell cycle, chromosome, microtubule, chromosome, centromeric region, kinetochore, cytosol, mitotic spindle, spindle microtubule	FALSE	FALSE
CCDC61	ENSG00000104983	ENST00000595358	17	0	0	1	0.058823529		FALSE	FALSE
SNRPD2	ENSG00000125743	ENST00000590212	17	0	0	1	0.058823529	small nuclear ribonucleoprotein complex, nucleus, RNA binding, cytosol, spliceosomal snRNP assembly, catalytic step 2 spliceosome, nucleoplasm, U4/U6 x U5 tri-snRNP complex, U5 snRNP, spliceosomal complex assembly, SMN-Sm protein complex, U2-type catalytic step 2 spliceosome, U12-type spliceosomal complex, pICln-Sm protein complex	FALSE	FALSE
RPS9	ENSG00000170889	ENST00000626547	17	0	1	0	0.058823529	integral component of membrane, endoplasmic reticulum, transferase activity, transferring acyl groups, phospholipid metabolic process, phospholipid biosynthetic process, phosphatidylinositol acyl-chain remodeling, phosphatidylcholine acyl-chain remodeling, 1-acylglycerol-3-phosphate O-acyltransferase activity, lysophospholipid acyltransferase activity, 2-acylglycerol-3-phosphate O-acyltransferase activity, ventricular system development, tRNA-intron endonuclease activity, tRNA-type intron splice site recognition and cleavage, RNA phosphodiester bond hydrolysis, nucleic acid binding, tRNA splicing, via endonucleolytic cleavage and ligation, nucleic acid phosphodiester bond hydrolysis, tRNA processing, nucleolus, structural constituent of ribosome, RNA binding, small ribosomal subunit, cytoplasm, ribosome, nucleolus, cytosolic small ribosomal subunit, cytosol, viral transcription, positive regulation of cell population proliferation, rRNA processing, SRP-dependent cotranslational protein targeting to membrane, positive regulation of translational fidelity	FALSE	FALSE
BCAM	ENSG00000187244	ENST00000611077	17	0	1	0	0.058823529	integral component of membrane, protein binding, collagen-containing extracellular matrix, integral component of plasma membrane, external side of plasma membrane, extracellular region, laminin binding, protein C-terminus binding	FALSE	FALSE
ZNF600	ENSG00000189190	ENST00000648973	17	0	1	0	0.058823529	metal ion binding, DNA binding, regulation of transcription by RNA polymerase II, DNA-binding transcription activator activity, RNA polymerase II-specific, nucleic acid binding, nucleus, DNA binding, DNA-binding transcription factor activity, RNA polymerase II-specific, regulation of transcription, DNA-templated, nucleus, DNA binding, DNA-binding transcription factor activity, RNA polymerase II-specific, RNA polymerase II cis-regulatory region sequence-specific DNA binding, regulation of transcription, DNA-templated, nucleus, DNA binding, DNA-binding transcription factor activity, RNA polymerase II-specific, regulation of transcription, DNA-templated, nucleus, DNA binding, positive regulation of transcription by RNA polymerase II, RNA polymerase II cis-regulatory region sequence-specific DNA binding	FALSE	FALSE
LMBRD1	ENSG00000168216	ENST00000651675	86	5	0	0	0.058139535	integral component of membrane, lysosome, cobalamin binding, cobalamin metabolic process, cobalamin transport, plasma membrane	FALSE	FALSE
KCNMA1	ENSG00000156113	ENST00000640969	172	5	1	4	0.058139535	cell differentiation, membrane, transmembrane transport, ion channel activity, integral component of membrane, potassium ion transmembrane transport, metal ion binding, apical plasma membrane, regulation of ion transmembrane transport, response to hypoxia, positive regulation of apoptotic process, actin binding, voltage-gated potassium channel activity, response to calcium ion, regulation of membrane potential, response to carbon monoxide, micturition, relaxation of vascular associated smooth muscle	FALSE	FALSE
AFF3	ENSG00000144218	ENST00000673328	69	3	0	1	0.057971014	GTPase activity, cytoplasm, translation, metal ion binding, hydrolase activity, cytosol, DNA repair, nucleotidyltransferase activity, nucleus, transferase activity, cellular response to DNA damage stimulus, DNA biosynthetic process, response to UV, DNA-directed DNA polymerase activity, deoxycytidyl transferase activity, nucleus, cytosol, nuclear body, embryonic hindlimb morphogenesis, transcription elongation factor complex	FALSE	FALSE
PABPC1	ENSG00000070756	ENST00000679197	69	3	1	0	0.057971014	membrane, intracellular protein transport, protein transport, early endosome, protein-containing complex, RNA binding, cytoplasm, mRNA processing, nucleus, nuclear-transcribed mRNA catabolic process, nonsense-mediated decay, focal adhesion, protein binding, lamellipodium, cytoplasmic stress granule, catalytic step 2 spliceosome, positive regulation of translation, extracellular exosome, regulation of mRNA stability, positive regulation of nuclear-transcribed mRNA catabolic process, deadenylation-dependent decay, protein C-terminus binding, poly(A) binding, positive regulation of viral genome replication, translation activator activity	FALSE	FALSE
CSAD	ENSG00000139631	ENST00000548698	52	3	0	0	0.057692308	pyridoxal phosphate binding, carboxy-lyase activity, lyase activity, aspartate 1-decarboxylase activity, L-cysteine catabolic process to hypotaurine	FALSE	FALSE
ST3GAL6	ENSG00000064225	ENST00000613264	52	2	0	1	0.057692308	integral component of membrane, cell surface, oxidoreductase activity, cytoplasm, mitochondrion, coproporphyrinogen oxidase activity, G protein-coupled receptor signaling pathway, G protein-coupled receptor activity, plasma membrane, signal transduction, T cell migration, cytoplasm, virus receptor activity, oxidation-reduction process, coproporphyrinogen oxidase activity, oxidoreductase activity, protein homodimerization activity, cytoplasm, heme biosynthetic process, identical protein binding, response to iron ion, response to insecticide, response to methylmercury, membrane, protein glycosylation, membrane, transferase activity, transferase activity, transferring glycosyl groups, Golgi membrane, cellular protein modification process, oligosaccharide metabolic process, glycolipid metabolic process	FALSE	FALSE
UROS	ENSG00000188690	ENST00000650587	52	2	1	0	0.057692308	cytoplasm, metal ion binding, cytosol, peptidase activity, proteolysis, Wnt signaling pathway, positive regulation of Wnt signaling pathway, cell migration, regulation of cell morphogenesis, K63-linked polyubiquitin modification-dependent protein binding, protein deubiquitination involved in ubiquitin-dependent protein catabolic process, oxidation-reduction process, oxidoreductase activity, acting on the CH-OH group of donors, NAD or NADP as acceptor, oxidoreductase activity, cell differentiation, synapse, transcription corepressor activity, negative regulation of transcription, DNA-templated, viral genome replication, white fat cell differentiation, transcription repressor complex, protein-containing complex binding, chromatin binding, retinoic acid receptor binding, synaptic vesicle docking, cellular response to leukemia inhibitory factor, photoreceptor ribbon synapse, glutamatergic synapse, presynaptic cytosol, nucleus, positive regulation of transcription, DNA-templated, zinc ion binding, metalloendopeptidase activity, extracellular matrix, peptidase activity, extracellular region, extracellular matrix organization, collagen catabolic process, hematopoietic progenitor cell differentiation, tetrapyrrole biosynthetic process, uroporphyrinogen III biosynthetic process, lyase activity, cytosol, porphyrin-containing compound biosynthetic process, response to antibiotic, cellular response to arsenic-containing substance	TRUE	FALSE
ENDOV	ENSG00000173818	ENST00000523999	52	2	0	1	0.057692308	ubiquitin-protein transferase activity, nucleolus, protein ubiquitination, cytoplasm, transferase activity, protein autoubiquitination, sprouting angiogenesis, protein homooligomerization, nucleic acid phosphodiester bond hydrolysis, endonuclease activity, RNA binding, metal ion binding, DNA binding, nuclease activity, magnesium ion binding, protein binding, endodeoxyribonuclease activity, producing 5'-phosphomonoesters	FALSE	FALSE
FRMD5	ENSG00000171877	ENST00000636859	52	1	0	2	0.057692308	cytoskeletal protein binding, integral component of membrane, cell junction, protein kinase binding, regulation of cell migration, integrin binding	FALSE	FALSE
ANKRD30B	ENSG00000180777	ENST00000665241	52	1	1	1	0.057692308	protein binding, biological_process	FALSE	FALSE
MIR3173	ENSG00000264607	ENST00000580810					#VALUE!		FALSE	FALSE
MIR4505	ENSG00000264741	ENST00000582238					#VALUE!	cytoplasm, motor activity, microtubule, alpha-tubulin binding, outer dynein arm assembly, nucleus, nucleolus, positive regulation of apoptotic process, DNA binding, nucleoplasm, negative regulation of transcription, DNA-templated, transcription regulator complex, histone deacetylation, extracellular vesicle	FALSE	FALSE
MIR151B	ENSG00000265154	ENST00000584249					#VALUE!	actin nucleation, SH3 domain binding, protein homotetramerization, membrane, cell projection, nervous system development, cytosol, axon guidance, animal organ morphogenesis, actin filament organization, negative regulation of ruffle assembly, cellular response to interferon-gamma, extracellular space	FALSE	FALSE
SCLY	ENSG00000132330	ENST00000651534	35	2	0	0	0.057142857	RNA binding, protein homodimerization activity, integral component of membrane, coreceptor activity, membrane, plasma membrane, calcium ion transport, angiogenesis, integral component of plasma membrane, adenylate cyclase-activating G protein-coupled receptor signaling pathway, amylin receptor activity, calcitonin gene-related peptide binding, positive regulation of protein binding, positive regulation of protein glycosylation, calcitonin gene-related peptide receptor signaling pathway, amylin receptor complex 1, nucleotide binding, transferase activity, nucleus, protein polyubiquitination, post-translational protein modification, NEDD8 transferase activity, catalytic activity, amino acid binding, vitamin B6 binding, catalytic complex, transferase activity, cytosol, cellular amino acid metabolic process	FALSE	FALSE
MIR432	ENSG00000272458	ENST00000606207					#VALUE!		FALSE	FALSE
PGM2	ENSG00000169299	ENST00000625312	35	2	0	0	0.057142857	cell junction, positive regulation of p38MAPK cascade, integral component of membrane, microtubule cytoskeleton, carbohydrate metabolic process, intramolecular transferase activity, phosphotransferases, cytoplasm, isomerase activity, extracellular region, cytosol, neutrophil degranulation, secretory granule lumen, glycogen biosynthetic process, glycogen catabolic process, phosphoglucomutase activity	FALSE	FALSE
MEN1	ENSG00000133895	ENST00000672304	35	2	0	0	0.057142857	phosphorylation, Golgi apparatus, Golgi membrane, immune system process, basolateral plasma membrane, vesicle targeting, intracellular signal transduction, mitogen-activated protein kinase kinase kinase binding, activation of JUN kinase activity, nucleus, cytosol, cytoplasm, DNA repair, protein binding, regulation of transcription by RNA polymerase II, nuclear matrix, negative regulation of transcription by RNA polymerase II, cellular protein metabolic process, post-translational protein modification, protein-containing complex, chromatin, histone-lysine N-methyltransferase activity, protein N-terminus binding, Y-form DNA binding, R-SMAD binding, negative regulation of protein phosphorylation, response to UV, positive regulation of transforming growth factor beta receptor signaling pathway, negative regulation of DNA-binding transcription factor activity, negative regulation of cyclin-dependent protein serine/threonine kinase activity, positive regulation of transcription by RNA polymerase II, negative regulation of telomerase activity, nuclear chromatin, mitotic cell cycle, brain development, regulation of activin receptor signaling pathway, negative regulation of epithelial cell proliferation, cellular response to glucose stimulus, response to transforming growth factor beta	FALSE	FALSE
IRAK4	ENSG00000198001	ENST00000613694	35	2	0	0	0.057142857	phosphorylation, immune system process, nucleus, intracellular signal transduction, cytosol, interleukin-1-mediated signaling pathway, toll-like receptor signaling pathway, toll-like receptor 9 signaling pathway, neutrophil mediated immunity, cytokine production, positive regulation of smooth muscle cell proliferation	FALSE	FALSE
RPL17	ENSG00000265681	ENST00000618619	35	2	0	0	0.057142857	membrane, bone development, Golgi organization, endoplasmic reticulum, lipid droplet, structural constituent of ribosome, ribosome, structural constituent of ribosome, ribosome, nucleus, cytoplasmic translation, viral transcription, translational initiation, SRP-dependent cotranslational protein targeting to membrane	FALSE	FALSE
GPN1	ENSG00000198522	ENST00000610189	35	1	1	0	0.057142857	GTPase activity, cytoplasm, nucleoplasm, hydrolase activity, GTP binding	FALSE	FALSE
SNCA	ENSG00000145335	ENST00000674129	35	1	1	0	0.057142857	regulation of dopamine secretion, positive regulation of apoptotic process, protein binding, membrane, negative regulation of apoptotic process, oxidoreductase activity, zinc ion binding, cytosol, extracellular space, perinuclear region of cytoplasm, axon, magnesium ion binding, postsynapse, apoptotic process, protein destabilization, supramolecular fiber, response to lipopolysaccharide, protein-containing complex, alpha-tubulin binding, positive regulation of peptidyl-serine phosphorylation, positive regulation of exocytosis, negative regulation of transporter activity, synaptic vesicle endocytosis, negative regulation of cysteine-type endopeptidase activity involved in apoptotic process, kinesin binding, ferrous iron binding, axon terminus, cellular response to oxidative stress, cysteine-type endopeptidase inhibitor activity involved in apoptotic process, negative regulation of transcription by RNA polymerase II, receptor internalization, synapse organization, cuprous ion binding, supramolecular fiber organization, negative regulation of exocytosis, transcription regulatory region sequence-specific DNA binding, actin binding, platelet alpha granule membrane, microglial cell activation, lysosome, inclusion body, protein kinase inhibitor activity, negative regulation of protein kinase activity, synaptic vesicle priming, negative regulation of microtubule polymerization, negative regulation of histone acetylation, positive regulation of SNARE complex assembly, dopamine uptake involved in synaptic transmission, negative regulation of serotonin uptake, negative regulation of norepinephrine uptake, negative regulation of thrombin-activated receptor signaling pathway, negative regulation of mitochondrial electron transport, NADH to ubiquinone, positive regulation of hydrogen peroxide catabolic process, regulation of reactive oxygen species biosynthetic process, microtubule binding, negative regulation of protein phosphorylation, cytoskeleton, negative regulation of neuron apoptotic process, phospholipid metabolic process, dopamine metabolic process, positive regulation of neurotransmitter secretion, neutral lipid metabolic process, adult locomotory behavior, regulation of locomotion, regulation of macrophage activation, regulation of long-term neuronal synaptic plasticity, positive regulation of synaptic transmission, excitatory postsynaptic potential, membrane organization, protein domain specific binding, protein N-terminus binding, arachidonic acid binding, response to cocaine, negative regulation of dopamine metabolic process, response to desipramine, mitochondrial outer membrane, mitochondrial intermembrane space, rough endoplasmic reticulum, ribosome, synaptic vesicle membrane, intracellular membrane-bounded organelle	FALSE	FALSE
GRM4	ENSG00000124493	ENST00000609443	35	1	1	0	0.057142857	hormone activity, G protein-coupled receptor signaling pathway, G protein-coupled receptor signaling pathway, G protein-coupled receptor activity, plasma membrane, cytoplasmic vesicle, synapse, positive regulation of MAPK cascade, group III metabotropic glutamate receptor activity, adenylate cyclase-inhibiting G protein-coupled glutamate receptor signaling pathway, chemical synaptic transmission, activation of MAPK activity	FALSE	FALSE
ACTR10	ENSG00000131966	ENST00000556243	35	1	1	0	0.057142857	integral component of membrane, transmembrane transport, membrane, cytoplasm, axon cytoplasm, extracellular region, neutrophil degranulation, antigen processing and presentation of exogenous peptide antigen via MHC class II, endoplasmic reticulum to Golgi vesicle-mediated transport, azurophil granule lumen	FALSE	FALSE
LPO	ENSG00000167419	ENST00000582328	35	1	1	0	0.057142857	nucleic acid binding, RNA splicing, spliceosomal complex, cytoplasm, protein binding, mRNA splicing, via spliceosome, mRNA 5'-splice site recognition, mRNA export from nucleus, mRNA 3'-end processing, mRNA cis splicing, via spliceosome, DNA topoisomerase binding, mRNA splice site selection, RS domain binding, positive regulation of RNA splicing, cardiac muscle contraction, microtubule-based process, microtubule associated complex, cytoplasm, cytoskeleton, microtubule, centrosome, intraciliary transport involved in cilium assembly, ciliary tip, cilium assembly, 9+0 non-motile cilium, endoplasmic reticulum to Golgi vesicle-mediated transport, cytoplasmic dynein complex, dynein intermediate chain binding, postsynapse, protein-containing complex binding, postsynaptic density, G protein-coupled receptor signaling pathway, G protein-coupled receptor activity, membrane, signal transduction, response to stimulus, G protein-coupled receptor signaling pathway, G protein-coupled receptor activity, membrane, signal transduction, response to stimulus, oxidation-reduction process, heme binding, peroxidase activity, oxidoreductase activity, extracellular space, defense response to bacterium, extracellular exosome, secretory granule lumen, negative regulation of interleukin-10 production, positive regulation of interleukin-4 production, cytoplasm, cytoskeleton, cell projection, microtubule organizing center, ciliary basal body, cytosol, MKS complex, branching morphogenesis of an epithelial tube, determination of left/right symmetry, inner ear receptor cell stereocilium organization, smoothened signaling pathway involved in regulation of secondary heart field cardioblast proliferation, embryonic digit morphogenesis, embryonic skeletal system development, cardiac septum morphogenesis, common bile duct development, non-motile cilium assembly, regulation of Wnt signaling pathway, planar cell polarity pathway, oxidation-reduction process, response to oxidative stress, peroxidase activity, metal ion binding, extracellular region, basolateral plasma membrane, hydrogen peroxide catabolic process, thiocyanate metabolic process, cell redox homeostasis	FALSE	TRUE
MIR665	ENSG00000283159	ENST00000635949					#VALUE!	mRNA binding involved in posttranscriptional gene silencing, negative regulation of vascular associated smooth muscle cell proliferation, single-stranded RNA binding, negative regulation of canonical Wnt signaling pathway	FALSE	FALSE
MIR376C	ENSG00000283279	ENST00000607441					#VALUE!		FALSE	FALSE
NR3C1	ENSG00000113580	ENST00000652686	35	0	2	0	0.057142857	steroid hormone receptor activity, regulation of transcription, DNA-templated, steroid binding, DNA-binding transcription factor activity, glucocorticoid receptor activity, glucocorticoid mediated signaling pathway, cytoplasm, metal ion binding, nucleoplasm, cytoskeleton, mitochondrion, cell division, chromosome segregation, microtubule organizing center, regulation of transcription by RNA polymerase II, RNA polymerase II cis-regulatory region sequence-specific DNA binding, DNA-binding transcription factor activity, RNA polymerase II-specific, sequence-specific double-stranded DNA binding, positive regulation of transcription by RNA polymerase II, DNA-binding transcription activator activity, RNA polymerase II-specific, negative regulation of transcription, DNA-templated, RNA polymerase II transcription regulatory region sequence-specific DNA binding, cellular response to steroid hormone stimulus, protein kinase binding, core promoter sequence-specific DNA binding, cellular response to dexamethasone stimulus, positive regulation of pri-miRNA transcription by RNA polymerase II	FALSE	FALSE
CDHR3	ENSG00000128536	ENST00000496633	35	0	1	1	0.057142857	membrane, homophilic cell adhesion via plasma membrane adhesion molecules, integral component of membrane, cell adhesion, viral process, adherens junction, cadherin binding, virus receptor activity, cell morphogenesis, calcium-dependent cell-cell adhesion via plasma membrane cell adhesion molecules	FALSE	FALSE
RPH3AL	ENSG00000181031	ENST00000577079	35	0	1	1	0.057142857	calcium ion binding, positive regulation of vesicle fusion, positive regulation of calcium ion-dependent exocytosis, cytoplasm, plasma membrane, SNARE complex, syntaxin binding, intracellular protein transport, regulation of exocytosis, membrane, exocytosis, protein binding, cytoskeletal protein binding, regulation of calcium ion-dependent exocytosis, response to drug, negative regulation of G protein-coupled receptor signaling pathway, secretory granule	FALSE	FALSE
TARDBP	ENSG00000120948	ENST00000649624	53	3	0	0	0.056603774	mRNA processing, RNA splicing, nucleus, RNA binding, mRNA 3'-UTR binding, cytoplasm, nucleoplasm, DNA binding, protein binding, rhythmic process, RNA polymerase II cis-regulatory region sequence-specific DNA binding, pre-mRNA intronic binding, gene expression, regulation of protein stability, positive regulation of insulin secretion, response to endoplasmic reticulum stress, positive regulation of protein import into nucleus, regulation of circadian rhythm, perichromatin fibrils, nuclear speck, interchromatin granule, cytoplasmic stress granule, identical protein binding, double-stranded DNA binding, 3'-UTR-mediated mRNA stabilization, negative regulation of gene expression, regulation of cell cycle, negative regulation of protein phosphorylation, regulation of apoptotic process, negative regulation by host of viral transcription, 3'-UTR-mediated mRNA destabilization, nuclear inner membrane organization	FALSE	FALSE
BCLAF1	ENSG00000029363	ENST00000640069	53	1	0	2	0.056603774	apoptotic process, positive regulation of response to DNA damage stimulus, cytoplasm, DNA binding, nucleoplasm, mediator complex, positive regulation of intrinsic apoptotic signaling pathway, positive regulation of apoptotic process, cellular response to leukemia inhibitory factor, RNA splicing, mRNA transport	FALSE	FALSE
NFIB	ENSG00000147862	ENST00000646622	53	1	2	0	0.056603774	nucleus, nucleoplasm, DNA binding, positive regulation of transcription, DNA-templated, negative regulation of transcription by RNA polymerase II, nuclear chromatin, sequence-specific double-stranded DNA binding, brain development, glial cell differentiation, anterior commissure morphogenesis, type I pneumocyte differentiation, lung ciliated cell differentiation, negative regulation of pri-miRNA transcription by RNA polymerase II, negative regulation of epithelial cell proliferation involved in lung morphogenesis, double-stranded DNA binding, response to bacterium, forebrain development, salivary gland cavitation	FALSE	TRUE
SMAP2	ENSG00000084070	ENST00000614549	18	1	0	0	0.055555556	positive regulation of GTPase activity, metal ion binding	FALSE	FALSE
PPT1	ENSG00000131238	ENST00000641471	36	2	0	0	0.055555556	cytoskeleton organization, cell morphogenesis, plasma membrane, extracellular region, cortical actin cytoskeleton, signal transduction, azurophil granule lumen, activation of adenylate cyclase activity, regulation of adenylate cyclase activity, receptor-mediated endocytosis, palmitoyl hydrolase activity, protein depalmitoylation, membrane, Golgi apparatus, negative regulation of apoptotic process, extracellular region, cytosol, protein binding, nervous system development, synaptic vesicle, response to stimulus, extracellular exosome, negative regulation of neuron apoptotic process, positive regulation of receptor-mediated endocytosis, lysosomal lumen, lysophosphatidic acid binding, protein catabolic process, membrane raft organization, sphingolipid catabolic process, thiolester hydrolase activity, positive regulation of pinocytosis, neurotransmitter secretion, associative learning, regulation of phospholipase A2 activity, cellular macromolecule catabolic process, dendrite, neuronal cell body	FALSE	FALSE
SRP9	ENSG00000143742	ENST00000651761	18	1	0	0	0.055555556	7S RNA binding, negative regulation of translational elongation, cytoplasm, signal recognition particle, endoplasmic reticulum targeting, signal recognition particle binding	FALSE	FALSE
DRAM2	ENSG00000156171	ENST00000539140	18	1	0	0	0.055555556	membrane, Golgi apparatus, cytoplasm, apoptotic process, apical plasma membrane, photoreceptor inner segment, lysosome	FALSE	FALSE
ACBD6	ENSG00000230124	ENST00000645415	18	1	0	0	0.055555556	membrane, nuclear membrane, nuclear inner membrane, protein localization to nucleus, ATPase activator activity, lamin binding, protein localization to nuclear envelope, microtubule binding, centrosome, cytoplasm, cytoskeleton, cell projection, microtubule organizing center, protein localization to centrosome, oxidation-reduction process, thiol oxidase activity, membrane, Golgi apparatus, oxidoreductase activity, extracellular region, Golgi membrane, protein folding, cellular protein metabolic process, integral component of Golgi membrane, FAD binding, extracellular matrix assembly, platelet alpha granule lumen, specific granule lumen, DNA binding, sequence-specific DNA binding, metal ion binding, protein binding, RNA polymerase II transcription regulatory region sequence-specific DNA binding, motor neuron axon guidance, medial motor column neuron differentiation, nuclear chromatin, DNA-binding transcription activator activity, RNA polymerase II-specific, neuron differentiation, fatty-acyl-CoA binding, cytoplasm, cytosol	FALSE	FALSE
ARL5A	ENSG00000162980	ENST00000458140	18	1	0	0	0.055555556	GTP binding, intracellular protein transport, trans-Golgi network	FALSE	FALSE
ROPN1	ENSG00000065371	ENST00000620893	18	1	0	0	0.055555556	protein binding, protein kinase activity, cytoplasm, nucleotide binding, kinase activity, phosphorylation, plasma membrane, cell projection, lamellipodium, calmodulin binding, stress fiber, positive regulation of calcium ion transport, smooth muscle contraction, bleb assembly, myosin light chain kinase activity, cytoplasm, centrosome, microtubule organizing center, substantia nigra development, cytoplasm, cilium, cell projection, identical protein binding, protein localization to cilium, regulation of protein phosphorylation	FALSE	TRUE
HYAL1	ENSG00000114378	ENST00000618175	18	1	0	0	0.055555556	cytoplasm, transferase activity, transferring acyl groups, protein binding, protein acetylation, acetyl-CoA binding, N-terminal peptidyl-aspartic acid acetylation, carbohydrate metabolic process, hyalurononglucosaminidase activity, hydrolase activity, cytoplasmic vesicle, metabolic process, hydrolase activity, acting on glycosyl bonds, cartilage development, extracellular exosome, response to virus, cellular response to tumor necrosis factor, transcription factor binding, hyaluronan biosynthetic process, hyaluranon cable, positive regulation of cell growth, positive regulation of angiogenesis, cellular response to fibroblast growth factor stimulus, positive regulation of epithelial cell proliferation, response to antibiotic, positive regulation of growth, cellular response to pH, cellular response to platelet-derived growth factor stimulus	FALSE	FALSE
HINT1	ENSG00000169567	ENST00000675491	18	1	0	0	0.055555556	Golgi cisterna membrane, integral component of membrane, transferase activity, Golgi membrane, glucuronosyl-N-acetylgalactosaminyl-proteoglycan 4-beta-N-acetylgalactosaminyltransferase activity, catalytic activity, cytoplasm, nucleoplasm, plasma membrane, apoptotic process, positive regulation of calcium-mediated signaling, regulation of transcription, DNA-templated, signal transduction, intrinsic apoptotic signaling pathway by p53 class mediator, adenosine 5'-monophosphoramidase activity	FALSE	FALSE
RHAG	ENSG00000112077	ENST00000646963	18	1	0	0	0.055555556	glycine N-acyltransferase activity, transferase activity, transferring acyl groups, protein binding, membrane, ammonium transport, plasma membrane, protein binding, ammonium transmembrane transport, monovalent inorganic cation transport, ankyrin binding, cellular ion homeostasis, erythrocyte development	FALSE	FALSE
PPT2-EGFL8	ENSG00000258388	ENST00000585246	18	1	0	0	0.055555556	integral component of membrane, lysosome, thiolester hydrolase activity	FALSE	FALSE
TMEM248	ENSG00000106609	ENST00000607045	18	1	0	0	0.055555556	integral component of membrane	FALSE	FALSE
RPS20	ENSG00000008988	ENST00000618656	18	1	0	0	0.055555556	protein binding, protein kinase activity, positive regulation of protein phosphorylation, cytoplasm, Golgi apparatus, nucleotide binding, transferase activity, plasma membrane, cellular response to DNA damage stimulus, viral process, innate immune response, adaptive immune response, Fc-epsilon receptor signaling pathway, leukocyte migration, cell differentiation, cytosol, extracellular exosome, stimulatory C-type lectin receptor signaling pathway, negative regulation of toll-like receptor 4 signaling pathway, positive regulation of cell population proliferation, regulation of cell population proliferation, signal transduction, platelet activation, positive regulation of phosphatidylinositol 3-kinase signaling, protein autophosphorylation, negative regulation of mast cell proliferation, negative regulation of ERK1 and ERK2 cascade, regulation of protein phosphorylation, blood coagulation, negative regulation of MAP kinase activity, positive regulation of cellular component movement, positive regulation of Ras protein signal transduction, positive regulation of aspartic-type endopeptidase activity involved in amyloid precursor protein catabolic process, regulation of ERK1 and ERK2 cascade, ephrin receptor binding, negative regulation of immune response, response to hormone, regulation of mast cell degranulation, integrin binding, ubiquitin protein ligase binding, glycosphingolipid binding, phosphoprotein binding, B cell homeostasis, tolerance induction to self antigen, platelet degranulation, immune response-regulating cell surface receptor signaling pathway, regulation of B cell apoptotic process, response to toxic substance, positive regulation of neuron projection development, response to organic cyclic compound, positive regulation of cell migration, response to insulin, cellular response to heat, positive regulation of phosphorylation, response to amino acid, positive regulation of phosphatidylinositol 3-kinase activity, response to axon injury, regulation of cytokine secretion, B cell receptor signaling pathway, regulation of release of sequestered calcium ion into cytosol, positive regulation of Fc receptor mediated stimulatory signaling pathway, positive regulation of mast cell proliferation, regulation of monocyte chemotaxis, negative regulation of intracellular signal transduction, adherens junction, mitochondrial crista, protein-containing complex, glutamatergic synapse, structural constituent of ribosome, ribosome, small ribosomal subunit, membrane, cytosolic small ribosomal subunit, cytosol, viral transcription, nuclear-transcribed mRNA catabolic process, nonsense-mediated decay	FALSE	FALSE
GRHL2	ENSG00000083307	ENST00000646743	18	1	0	0	0.055555556	regulation of transcription by RNA polymerase II, membrane, DNA binding, chromatin DNA binding, sequence-specific DNA binding, DNA-binding transcription factor activity, RNA polymerase II-specific, cell junction assembly, cell-cell junction, neural tube closure, positive regulation of telomerase activity, bicellular tight junction assembly, intronic transcription regulatory region sequence-specific DNA binding, negative regulation of keratinocyte differentiation, in utero embryonic development, regulation of transcription, DNA-templated, neural tube development, multicellular organism growth, camera-type eye development, positive regulation of transcription, DNA-templated, embryonic cranial skeleton morphogenesis, lung lobe morphogenesis, anterior neural tube closure	FALSE	FALSE
TEX10	ENSG00000136891	ENST00000535814	18	1	0	0	0.055555556	nucleus, membrane, cilium, cell projection, microtubule, calmodulin binding, nucleus, nucleolus, nucleoplasm, rRNA processing	FALSE	TRUE
MED22	ENSG00000148297	ENST00000614493	18	1	0	0	0.055555556	guanyl-nucleotide exchange factor activity, carbohydrate metabolic process, transferase activity, transferring hexosyl groups, metal ion binding, Golgi apparatus, Golgi membrane, vesicle, lipid glycosylation, small molecule binding, sensory perception of smell, extracellular space, cellular_component, carbohydrate metabolic process, transferase activity, transferring hexosyl groups, glycoprotein-fucosylgalactoside alpha-N-acetylgalactosaminyltransferase activity, nucleus, DNA binding, protein binding, ribosome biogenesis, ribosomal small subunit biogenesis, transcription coregulator activity, mediator complex, protein binding	FALSE	FALSE
SNX19	ENSG00000120451	ENST00000533214	18	1	0	0	0.055555556	membrane, exocytosis, cytoplasmic vesicle, lipid binding, early endosome membrane, insulin secretion, dense core granule maturation	FALSE	FALSE
TPH1	ENSG00000129167	ENST00000528338	18	1	0	0	0.055555556	cytoplasm, cytosol, protein binding, Ran guanyl-nucleotide exchange factor activity, oxidation-reduction process, iron ion binding, tryptophan 5-monooxygenase activity, oxidoreductase activity, acting on paired donors, with incorporation or reduction of molecular oxygen, reduced pteridine as one donor, and incorporation of one atom of oxygen, oxidoreductase activity, neuron projection, circadian rhythm, response to immobilization stress, indolalkylamine biosynthetic process, mammary gland alveolus development	FALSE	FALSE
PFDN5	ENSG00000123349	ENST00000628881	18	1	0	0	0.055555556	unfolded protein binding, negative regulation of canonical Wnt signaling pathway, cytoplasm, intermediate filament cytoskeleton, regulation of transcription, DNA-templated, negative regulation of transcription, DNA-templated	FALSE	FALSE
GZMB	ENSG00000100453	ENST00000616551	18	1	0	0	0.055555556		FALSE	FALSE
CHRNB4	ENSG00000117971	ENST00000559849	18	1	0	0	0.055555556	ion transport, acetylcholine-gated cation-selective channel activity, transmembrane signaling receptor activity, extracellular ligand-gated ion channel activity, plasma membrane, protein binding, synapse, integral component of plasma membrane, neuron projection, chemical synaptic transmission, nervous system process, specific granule membrane, acetylcholine receptor activity, synaptic transmission, cholinergic, synaptic transmission involved in micturition, protein-containing complex binding, action potential, regulation of smooth muscle contraction, response to nicotine, regulation of neurotransmitter secretion, protein-containing complex	FALSE	FALSE
NPIPB12	ENSG00000169203	ENST00000617311	18	1	0	0	0.055555556	membrane	FALSE	FALSE
SPTLC3	ENSG00000172296	ENST00000450297	18	1	0	0	0.055555556	nucleus, cytosol, identical protein binding, neurogenesis, membrane, transferase activity, catalytic activity, biosynthetic process, endoplasmic reticulum membrane, lipid metabolic process, protein binding, sphingolipid biosynthetic process, serine C-palmitoyltransferase activity, serine C-palmitoyltransferase complex	FALSE	FALSE
CYP2D6	ENSG00000100197	ENST00000645361	18	1	0	0	0.055555556	iron ion binding, heme binding, membrane, metal ion binding, endoplasmic reticulum membrane, oxidoreductase activity, intracellular membrane-bounded organelle, fatty acid metabolic process, cholesterol metabolic process, cytoplasm, organic acid metabolic process, exogenous drug catabolic process, mitochondrion, drug metabolic process, alkaloid metabolic process, drug catabolic process, oxidative demethylation, drug binding, anandamide 11,12 epoxidase activity, coumarin metabolic process, negative regulation of binding	FALSE	FALSE
GAS2L1	ENSG00000185340	ENST00000621062	18	1	0	0	0.055555556	protein binding, membrane, liver development, proteolysis, negative regulation of natural killer cell activation, regulation of protein secretion, regulation of transcription, DNA-templated, nucleus, cytoplasm, metal ion binding, nucleolus, protein binding, calmodulin binding, protein binding, microtubule binding, cytoplasm, actin filament binding, microtubule bundle formation, actin filament, regulation of microtubule polymerization or depolymerization, cellular response to thyroid hormone stimulus, protein localization to microtubule plus-end, stress fiber	FALSE	FALSE
GBP3	ENSG00000117226	ENST00000568006	36	1	1	0	0.055555556	mRNA processing, nucleus, positive regulation of mRNA splicing, via spliceosome, GTP binding, cytoplasm, nucleotide binding, hydrolase activity, Golgi membrane, protein binding, defense response to virus, cytoplasmic vesicle, cellular response to tumor necrosis factor	FALSE	FALSE
ILVBL	ENSG00000105135	ENST00000600984	36	1	1	0	0.055555556	catalytic activity, membrane, metal ion binding, endoplasmic reticulum membrane, lipid metabolic process, protein binding, acetolactate synthase activity, fatty acid alpha-oxidation, valine biosynthetic process	FALSE	FALSE
TRMU	ENSG00000100416	ENST00000647301	36	1	1	0	0.055555556	membrane, integral component of membrane, calcium ion transmembrane transport, acrosome reaction, protein binding, cytoplasm, cytoskeleton, protein binding, cytosol, microtubule binding, microtubule cytoskeleton, regulation of cell cycle G2/M phase transition, DNA damage response, signal transduction by p53 class mediator resulting in cell cycle arrest, positive regulation of protein localization to nucleus, transferase activity, methylation, nucleotide binding, nucleoplasm, mitochondrion, sulfurtransferase activity	FALSE	FALSE
MTRR	ENSG00000124275	ENST00000514369	54	1	0	2	0.055555556	oxidation-reduction process, cytoplasm, protein binding, flavin adenine dinucleotide binding, cobalamin metabolic process, NADP binding, folic acid metabolic process, homocysteine metabolic process, oxidoreductase activity, acting on paired donors, with incorporation or reduction of molecular oxygen, NAD(P)H as one donor, and incorporation of one atom of oxygen, homocysteine catabolic process, [methionine synthase] reductase activity, FAD binding, S-adenosylmethionine cycle	FALSE	FALSE
RAB29	ENSG00000117280	ENST00000528078	18	0	1	0	0.055555556	nucleus, nucleoplasm, nuclear chromatin, double-stranded DNA binding, single-stranded DNA binding, chromatin, positive regulation by host of viral transcription, chromatin binding, cellular glucose homeostasis, chromatin organization, replication fork processing, glucose homeostasis, positive regulation of transcription by RNA polymerase II, positive regulation of insulin receptor signaling pathway, modulation by host of RNA binding by virus, GTP binding, GTPase activity, trans-Golgi network, cytoplasm, protein transport, nucleotide binding, cytoskeleton, protein binding, intracellular protein transport, endomembrane system, vacuole, Rab GTPase binding, mitochondrion, GDP binding, dynein complex binding, Golgi organization, response to bacterium, melanosome organization, T cell activation, positive regulation of intracellular protein transport, toxin transport, regulation of retrograde transport, endosome to Golgi, cis-Golgi network, recycling endosome	FALSE	FALSE
FLAD1	ENSG00000160688	ENST00000368433	18	0	0	1	0.055555556	cytosol, catalytic activity, FAD biosynthetic process, nucleotide binding, mitochondrion, protein binding, identical protein binding	FALSE	FALSE
DBI	ENSG00000155368	ENST00000627305	18	0	1	0	0.055555556	fatty-acyl-CoA binding, Golgi apparatus, identical protein binding, acyl-CoA metabolic process, positive regulation of phospholipid transport, long-chain fatty acyl-CoA binding, negative regulation of protein lipidation, protein-lipid complex	FALSE	FALSE
CLHC1	ENSG00000162994	ENST00000407122	18	0	1	0	0.055555556		FALSE	FALSE
UBE2E3	ENSG00000170035	ENST00000602959	18	0	0	1	0.055555556	RNA binding, RNA splicing, spliceosomal complex, cytosol, catalytic step 2 spliceosome, U2-type catalytic step 1 spliceosome, U2-type catalytic step 2 spliceosome, nucleotide binding, transferase activity, cytoplasm, protein binding, regulation of growth, protein polyubiquitination, protein K48-linked ubiquitination, cytosol	FALSE	FALSE
CNBP	ENSG00000169714	ENST00000512338	18	0	1	0	0.055555556	nucleic acid binding, RNA binding, metal ion binding, DNA binding, protein binding, mRNA binding, positive regulation of transcription by RNA polymerase II, positive regulation of cell population proliferation, regulation of transcription, DNA-templated, G-quadruplex DNA binding, positive regulation of cytoplasmic translation	FALSE	FALSE
ZKSCAN7	ENSG00000196345	ENST00000447279	18	0	1	0	0.055555556	nucleic acid binding, nucleus, DNA-binding transcription factor activity, RNA polymerase II-specific, regulation of transcription, DNA-templated, nucleic acid binding, metal ion binding, protein binding, DNA-binding transcription factor activity, RNA polymerase II-specific	FALSE	FALSE
