## Supplementary File 2 for "The role of alternative splicing in CEP290-related disease pathogenesis" (part 9 of 12)

Gene name	Gene stable ID	Transcript stable ID	total exons	total skippable "0" exons	total skippable "1" exons	total skippable "2" exons	proportion of total exons that are skippable	GO term	contains "retin*"?	contains "cili*"?
PPP2R2C	ENSG00000074211	ENST00000515571	18	0	1	0	0.055555556	endoplasmic reticulum, glucose homeostasis, integral component of membrane, ubiquitin-dependent ERAD pathway, integral component of endoplasmic reticulum membrane, endoplasmic reticulum lumen, ATPase binding, response to endoplasmic reticulum stress, ubiquitin protein ligase binding, sensory perception of sound, negative regulation of transcription by RNA polymerase II, dendrite, renal water homeostasis, visual perception, positive regulation of protein ubiquitination, negative regulation of programmed cell death, nervous system process, negative regulation of ATF6-mediated unfolded protein response, integral component of synaptic vesicle membrane, negative regulation of endoplasmic reticulum stress-induced intrinsic apoptotic signaling pathway, activating transcription factor binding, pancreas development, protein phosphatase regulator activity, protein binding, cytosol	FALSE	FALSE
GHR	ENSG00000112964	ENST00000622294	18	0	1	0	0.055555556	SCF-dependent proteasomal ubiquitin-dependent protein catabolic process, protein ubiquitination, ubiquitin-protein transferase activity, protein polyubiquitination, SCF ubiquitin ligase complex, positive regulation of telomere maintenance via telomerase, positive regulation of protein ubiquitination, telomere maintenance, aging, cellular homeostasis, common myeloid progenitor cell proliferation, cellular response to ionizing radiation, positive regulation of protein polyubiquitination, protein binding, cytokine receptor activity, positive regulation of tyrosine phosphorylation of STAT protein, cytosol, extracellular region, endocytosis, identical protein binding, growth hormone receptor signaling pathway, protein homodimerization activity, positive regulation of peptidyl-tyrosine phosphorylation, receptor complex, cellular response to hormone stimulus, growth factor binding, integral component of plasma membrane, cytokine binding, positive regulation of multicellular organism growth, taurine metabolic process, proline-rich region binding, hormone metabolic process, insulin-like growth factor receptor signaling pathway, response to cycloheximide, SH2 domain binding, hormone-mediated signaling pathway, cellular response to insulin stimulus, response to morphine, positive regulation of cell differentiation, cartilage development involved in endochondral bone morphogenesis, response to interleukin-1, nucleus, mitochondrion	FALSE	FALSE
ARG1	ENSG00000118520	ENST00000673427	18	0	0	1	0.055555556	cytoplasm, cytosol, biological_process, regulation of protein kinase A signaling, protein kinase A regulatory subunit binding, modulation of chemical synaptic transmission, membrane, phosphorylation, apical plasma membrane, protein localization, regulation of membrane repolarization, ion transport, positive regulation of potassium ion transmembrane transport, metal ion binding, arginine metabolic process, hydrolase activity, nucleus, extracellular space, innate immune response, extracellular region, cytosol, specific granule lumen, negative regulation of T cell proliferation, manganese ion binding, liver development, female pregnancy, response to wounding, response to manganese ion, response to selenium ion, response to amine, lung development, collagen biosynthetic process, response to vitamin E, defense response to protozoan, response to peptide hormone, response to cadmium ion, response to axon injury, mammary gland involution, negative regulation of interferon-gamma-mediated signaling pathway, positive regulation of neutrophil mediated killing of fungus, cellular response to interleukin-4, cellular response to dexamethasone stimulus, negative regulation of T-helper 2 cell cytokine production, neuron projection	FALSE	FALSE
MOSPD3	ENSG00000106330	ENST00000493970	18	0	1	0	0.055555556	membrane, protein binding, FFAT motif binding, endoplasmic reticulum membrane organization	FALSE	FALSE
ZDHHC4	ENSG00000136247	ENST00000483589	18	0	1	0	0.055555556	membrane, cell junction, postsynaptic membrane, palmitoyltransferase activity, integral component of membrane, endoplasmic reticulum, plasma membrane, transferase activity, transferring acyl groups, Golgi membrane, protein targeting to membrane	FALSE	FALSE
SLC35B4	ENSG00000205060	ENST00000470969	18	0	0	1	0.055555556	cytoplasm, ATP binding, transferase activity, cytoskeleton, cell differentiation, acrosomal vesicle, cytosol, GMP metabolic process, guanylate kinase activity, transmembrane transport, integral component of membrane, Golgi membrane, carbohydrate transport, transmembrane transporter activity, integral component of Golgi membrane, UDP-xylose transmembrane transporter activity, UDP-xylose transmembrane transport	FALSE	FALSE
RHOBTB2	ENSG00000008853	ENST00000524077	18	0	0	1	0.055555556	GTP binding, small GTPase mediated signal transduction, cytoplasm, intracellular membrane-bounded organelle, cytoplasmic vesicle, regulation of small GTPase mediated signal transduction, cell cortex, actin cytoskeleton organization, vesicle, cortical cytoskeleton organization, cell projection	FALSE	FALSE
SLCO5A1	ENSG00000137571	ENST00000530307	18	0	1	0	0.055555556	cytoplasm, actin binding, centrosome, dynein complex binding, manchette, protein binding, COP9 signalosome, cytoplasm, negative regulation of apoptotic process, peptidase activity, hydrolase activity, cytoplasmic vesicle, synapse, metallopeptidase activity, macrophage migration inhibitory factor binding, regulation of cell cycle, translational initiation, post-translational protein modification, transcription coactivator activity, protein deubiquitination, positive regulation of DNA-binding transcription factor activity, regulation of JNK cascade, translation initiation factor activity, regulation of IRE1-mediated unfolded protein response, exosomal secretion, microtubule, centrosome, cytoplasm, protein binding, spindle, ARF guanyl-nucleotide exchange factor activity, Golgi apparatus, perinuclear region of cytoplasm, cytoplasm, protein transport, cytosol, nucleolus, protein binding, positive regulation of protein kinase B signaling, nuclear matrix, exocytosis, protein kinase A regulatory subunit binding, negative regulation of actin filament polymerization, negative regulation of GTPase activity, endomembrane system organization, zinc ion binding, peptidase activity, hydrolase activity, metallocarboxypeptidase activity, metallopeptidase activity, protein binding, intracellular signal transduction, positive regulation of GTPase activity, G protein-coupled receptor signaling pathway, GTPase activator activity, phosphatidylinositol 3-kinase signaling, catalytic activity, Golgi apparatus, sulfuric ester hydrolase activity, negative regulation of fibroblast growth factor receptor signaling pathway, plasma membrane, apoptotic process, membrane raft, N-acetylglucosamine-6-sulfatase activity, chondrocyte development, positive regulation of Wnt signaling pathway, glial cell-derived neurotrophic factor receptor signaling pathway, cartilage development, innervation, collagen-containing extracellular matrix, positive regulation of BMP signaling pathway, negative regulation of endothelial cell proliferation, glomerular basement membrane development, vascular endothelial growth factor receptor signaling pathway, positive regulation of vascular endothelial growth factor production, protein binding, transmembrane transporter activity, plasma membrane, intracellular membrane-bounded organelle, sodium-independent organic anion transmembrane transporter activity	FALSE	FALSE
SYBU	ENSG00000147642	ENST00000534578	54	0	1	2	0.055555556	syntaxin-1 binding, membrane, intracellular membrane-bounded organelle, Golgi apparatus, axon cytoplasm, microtubule, microtubule binding, vesicle, synapse maturation, regulation of synaptic activity, anterograde neuronal dense core vesicle transport	FALSE	FALSE
NRG1	ENSG00000157168	ENST00000652698	72	0	3	1	0.055555556	purine-rich negative regulatory element binding, RNA binding, negative regulation of transcription by RNA polymerase II, sequence-specific DNA binding, ATP binding, DNA repair, cellular metabolic process, nucleobase-containing compound metabolic process, DNA recombination, helicase activity, nucleus, metal ion binding, DNA binding, cellular response to DNA damage stimulus, nucleic acid phosphodiester bond hydrolysis, metabolic process, exonuclease activity, double-strand break repair, nucleoplasm, DNA helicase activity, centrosome, replication fork processing, response to oxidative stress, regulation of signal transduction by p53 class mediator, protein-containing complex binding, cell aging, t-circle formation, bubble DNA binding, telomeric D-loop binding, telomeric D-loop disassembly, DNA metabolic process, DNA synthesis involved in DNA repair, response to UV-C, G-quadruplex DNA unwinding, forked DNA-dependent helicase activity, 8-hydroxy-2'-deoxyguanosine DNA binding, chromatin binding, 3'-flap-structured DNA binding, cellular response to starvation, regulation of growth rate, replicative senescence, protein localization to nucleolus, signaling receptor binding, nucleus, integral component of membrane, plasma membrane, growth factor activity, positive regulation of protein tyrosine kinase activity, cell differentiation, MAPK cascade, positive regulation of protein-containing complex assembly, positive regulation of protein kinase B signaling, cytokine activity, regulation of cell motility, chemorepellent activity, wound healing, neural crest cell development, transmembrane receptor protein tyrosine kinase activator activity, ErbB-3 class receptor binding, ventricular trabecula myocardium morphogenesis, endocardial cell differentiation, protein tyrosine kinase activator activity, activation of transmembrane receptor protein tyrosine kinase activity, positive regulation of striated muscle cell differentiation, signal transduction, positive regulation of cardiac muscle cell proliferation, negative regulation of extrinsic apoptotic signaling pathway in absence of ligand, ErbB-2 class receptor binding, cardiac conduction system development, peripheral nervous system development, muscle organ development, glial cell differentiation, cell migration, chemorepulsion involved in interneuron migration from the subpallium to the cortex, negative regulation of protein catabolic process, regulation of cell differentiation, positive regulation of Ras protein signal transduction, oligodendrocyte differentiation, positive regulation of peptidyl-tyrosine phosphorylation, postsynapse to nucleus signaling pathway, negative regulation of neuron migration, integral component of plasma membrane, neuromuscular junction, glutamatergic synapse, protein binding, synaptic membrane adhesion, ERBB4 signaling pathway, positive regulation of peptidyl-tyrosine autophosphorylation, integral component of postsynaptic density membrane, transmembrane receptor protein tyrosine kinase signaling pathway	FALSE	FALSE
PBK	ENSG00000168078	ENST00000524266	18	0	1	0	0.055555556	protein phosphorylation, protein kinase activity, nucleotide binding, transferase activity, MAPK cascade, activation of MAPK activity, MAP kinase kinase activity, negative regulation of proteasomal ubiquitin-dependent protein catabolic process, cellular response to UV	FALSE	FALSE
SAXO1	ENSG00000155875	ENST00000649457	18	0	0	1	0.055555556	cytoplasm, negative regulation of protein phosphorylation, endosome, cell projection, early endosome, endocytosis, identical protein binding, cytosol, signal transduction, membrane organization, neuron projection development, clathrin-coated endocytic vesicle membrane, negative regulation of blood-brain barrier permeability, cellular response to brain-derived neurotrophic factor stimulus, protein kinase binding, synaptic vesicle uncoating, lipid tube assembly, membrane bending, positive regulation of membrane tubulation, synaptic vesicle membrane, basal dendrite, Schaffer collateral - CA1 synapse, glutamatergic synapse, peptidase activity, extracellular region, extracellular matrix organization, metalloendopeptidase activity, microtubule binding, cytoskeleton, cilium, cell projection, cell projection organization, ciliary basal body, sperm flagellum, cellular response to cold, microtubule anchoring	FALSE	TRUE
ZNF658	ENSG00000274349	ENST00000622180	18	0	1	0	0.055555556	nucleic acid binding, nucleus, positive regulation of transcription by RNA polymerase II, regulation of transcription by RNA polymerase II, DNA-binding transcription activator activity, RNA polymerase II-specific, negative regulation of transcription, DNA-templated	FALSE	FALSE
DNAJB12	ENSG00000148719	ENST00000463786	18	0	1	0	0.055555556	calcium ion binding, extracellular matrix, synapse assembly, metalloendopeptidase inhibitor activity, positive regulation of cell motility, extracellular matrix binding, peptide cross-linking via chondroitin 4-sulfate glycosaminoglycan, RNA binding, nucleus, DNA repair, protein binding, transcription regulator complex, DNA dealkylation involved in DNA repair, protein ubiquitination, nucleus, cell cycle, cell division, protein binding, kinetochore, nucleoplasm, regulation of mitotic cell cycle phase transition, cytoplasm, cytosol, mitochondrion, response to hypoxia, protein-containing complex disassembly, negative regulation of glycolytic process, reactive oxygen species metabolic process, defense response to virus, neuron differentiation, neuron migration, negative regulation of intracellular signal transduction, negative regulation of peptidyl-threonine phosphorylation, nucleus, integral component of membrane, endoplasmic reticulum membrane, viral process, ubiquitin-dependent ERAD pathway, chaperone cofactor-dependent protein refolding, ERAD pathway	FALSE	FALSE
ZNF33A	ENSG00000189180	ENST00000628825	18	0	1	0	0.055555556	extracellular region, negative regulation of execution phase of apoptosis, regulation of transcription, DNA-templated, nucleus, DNA binding, regulation of transcription by RNA polymerase II, DNA-binding transcription factor activity, RNA polymerase II-specific, negative regulation of transcription by RNA polymerase II, regulation of transcription, DNA-templated, nucleus, DNA binding, regulation of transcription by RNA polymerase II, DNA-binding transcription factor activity, RNA polymerase II-specific, negative regulation of transcription by RNA polymerase II, regulation of transcription, DNA-templated, nucleus, DNA binding, positive regulation of transcription by RNA polymerase II, RNA polymerase II cis-regulatory region sequence-specific DNA binding	FALSE	FALSE
RNF121	ENSG00000137522	ENST00000533380	36	0	0	2	0.055555556	integral component of membrane, protein ubiquitination, Golgi membrane, ubiquitin protein ligase activity	FALSE	FALSE
DNAJC24	ENSG00000170946	ENST00000527731	18	0	1	0	0.055555556	hormone activity, transforming growth factor beta receptor signaling pathway, positive regulation of transcription by RNA polymerase II, extracellular space, G protein-coupled receptor signaling pathway, female gamete generation, regulation of signaling receptor activity, peptide hormone processing, progesterone biosynthetic process, follicle-stimulating hormone signaling pathway, positive regulation of gene expression, positive regulation of bone resorption, cytoplasm, nucleoplasm, cytosol, focal adhesion, hydrolase activity, nucleotide binding, manganese ion binding, phosphoric diester hydrolase activity, carbohydrate binding, microtubule binding, cytoplasm, cytoskeleton, microtubule, midbody, mitotic spindle, ATPase activator activity, metal ion binding, oxidation-reduction process, peptidyl-diphthamide biosynthetic process from peptidyl-histidine, chaperone-mediated protein folding, membrane	FALSE	FALSE
AP002495.1	ENSG00000254469	ENST00000534704	18	0	1	0	0.055555556	innate immune response, defense response, nucleus, single strand break repair	FALSE	FALSE
ARHGDIB	ENSG00000111348	ENST00000545895	18	0	1	0	0.055555556	Rho GDP-dissociation inhibitor activity, cytosol, positive regulation of GTPase activity, GTPase activator activity, membrane, regulation of small GTPase mediated signal transduction, multicellular organism development, Rac GTPase binding, regulation of Rho protein signal transduction, GTPase activity	FALSE	FALSE
GLT8D2	ENSG00000120820	ENST00000548660	18	0	1	0	0.055555556	membrane, transferase activity	FALSE	FALSE
BCL2L14	ENSG00000121380	ENST00000589718	18	0	1	0	0.055555556	cytoplasm, cytosol, endomembrane system, protein kinase binding, intracellular organelle	FALSE	FALSE
FRS2	ENSG00000166225	ENST00000551325	18	0	1	0	0.055555556	membrane, protein binding, plasma membrane, cytosol, transmembrane receptor protein tyrosine kinase adaptor activity, gastrulation with mouth forming second, lens development in camera-type eye, transmembrane receptor protein tyrosine kinase signaling pathway, fibroblast growth factor receptor signaling pathway, forebrain development, optic placode formation involved in camera-type eye formation, prostate epithelial cord arborization involved in prostate glandular acinus morphogenesis, regulation of ERK1 and ERK2 cascade, cell-cell junction, axon guidance, fibroblast growth factor receptor binding, neurotrophin TRK receptor signaling pathway, phosphatase activator activity	FALSE	FALSE
ZNF10	ENSG00000256223	ENST00000540609	18	0	1	0	0.055555556	nucleic acid binding, metal ion binding, protein binding, RNA polymerase II transcription regulatory region sequence-specific DNA binding, DNA-binding transcription repressor activity, RNA polymerase II-specific, nuclear chromatin	FALSE	FALSE
PSPC1	ENSG00000121390	ENST00000619300	18	0	0	1	0.055555556	regulation of transcription, DNA-templated, nucleus, regulation of transcription by RNA polymerase II, transcription regulator complex, eye development, GTP binding, microtubule, structural constituent of cytoskeleton, cytoplasm, cytoskeleton, protein binding, microtubule cytoskeleton organization, protein tyrosine phosphatase activity, dephosphorylation, membrane, endoplasmic reticulum, Golgi apparatus, Golgi membrane, nucleus, cytosol, negative regulation of cell population proliferation, cell projection, phosphatidylinositol 3-kinase signaling, cell motility, protein binding, cytoplasm, nucleolus, plasma membrane, chromatin binding, methylated histone binding, heterochromatin, nuclear nucleosome, negative regulation of single stranded viral RNA replication via double stranded DNA intermediate, nucleus, RNA binding, nuclear speck, fibrillar center, protein binding, innate immune response, nuclear matrix, mRNA splicing, via spliceosome, negative regulation of transcription, DNA-templated, activation of innate immune response	FALSE	FALSE
FCF1	ENSG00000119616	ENST00000554590	18	0	0	1	0.055555556	extracellular space, protein binding, heparin binding, collagen-containing extracellular matrix, extracellular matrix structural constituent, protein targeting, microfibril binding, ubiquitin-protein transferase activity, cytoplasm, negative regulation of apoptotic process, cytosol, protein binding, ubiquitin protein ligase activity, positive regulation of protein catabolic process, membrane, small-subunit processome, rRNA processing, nucleus, protein binding, endonucleolytic cleavage in ITS1 to separate SSU-rRNA from 5.8S rRNA and LSU-rRNA from tricistronic rRNA transcript (SSU-rRNA, 5.8S rRNA, LSU-rRNA)	FALSE	FALSE
AC135050.2	ENSG00000255439	ENST00000533518	18	0	1	0	0.055555556	integral component of membrane, endoplasmic reticulum membrane, oxidation-reduction process, vitamin K metabolic process, blood coagulation, proteolysis	FALSE	FALSE
CYB561	ENSG00000008283	ENST00000585153	36	0	1	1	0.055555556	oxidoreductase activity, ferric-chelate reductase activity, metal ion binding, cytoplasmic vesicle, lysosomal membrane	FALSE	FALSE
TUBD1	ENSG00000108423	ENST00000613721	36	0	2	0	0.055555556	mRNA binding involved in posttranscriptional gene silencing, miRNA mediated inhibition of translation, positive regulation of vascular associated smooth muscle cell migration, mRNA 3'-UTR binding, positive regulation of gene expression, positive regulation of angiogenesis, extracellular vesicle, transforming growth factor beta receptor signaling pathway, negative regulation of NF-kappaB transcription factor activity, negative regulation of cell population proliferation, positive regulation of apoptotic process, positive regulation of inflammatory response, negative regulation of vascular associated smooth muscle cell migration, negative regulation of ERK1 and ERK2 cascade, cellular response to lipopolysaccharide, negative regulation of apoptotic process, positive regulation of epithelial to mesenchymal transition, positive regulation of ERK1 and ERK2 cascade, negative regulation of G1/S transition of mitotic cell cycle, positive regulation of cytokine secretion, positive regulation of protein phosphorylation, positive regulation of phosphatidylinositol 3-kinase signaling, negative regulation of vascular associated smooth muscle cell apoptotic process, negative regulation of cytokine-mediated signaling pathway, negative regulation of NIK/NF-kappaB signaling, positive regulation of cardiac muscle hypertrophy, negative regulation of regulatory T cell differentiation, positive regulation of leukocyte adhesion to vascular endothelial cell, positive regulation of transforming growth factor beta receptor signaling pathway, positive regulation of vascular endothelial growth factor signaling pathway, retinal cell apoptotic process, regulation of cell shape, regulation of cell migration, positive regulation of cell projection organization, negative regulation of type I interferon production, phenotypic switching, negative regulation of MAPK cascade, negative regulation of innate immune response, regulation of protein kinase B signaling, epithelial to mesenchymal transition involved in cardiac fibroblast development, endothelial tube morphogenesis, positive regulation of cytokine production involved in inflammatory response, negative regulation of arginine catabolic process, negative regulation of intrinsic apoptotic signaling pathway by p53 class mediator, regulation of calcium ion transmembrane transport via high voltage-gated calcium channel, negative regulation of reactive oxygen species biosynthetic process, cellular response to resveratrol, positive regulation of replicative senescence, negative regulation of hydrogen sulfide biosynthetic process, negative regulation of endothelial tube morphogenesis, positive regulation of T-helper 17 cell differentiation, GTP binding, microtubule, nucleus, nucleotide binding, cytosol, centriole, GTPase activity, cell projection, microtubule cytoskeleton organization, mitotic cell cycle, membrane	TRUE	FALSE
GALK1	ENSG00000108479	ENST00000592997	18	0	1	0	0.055555556	cytoplasm, galactokinase activity, carbohydrate phosphorylation, galactose binding, nucleotide binding, phosphorylation, protein binding, extracellular exosome, galactitol metabolic process	FALSE	FALSE
SECTM1	ENSG00000141574	ENST00000583093	18	0	1	0	0.055555556	immune response, integral component of membrane, signal transduction, protein binding, positive regulation of I-kappaB kinase/NF-kappaB signaling, extracellular space	FALSE	FALSE
SLC26A11	ENSG00000181045	ENST00000577155	36	0	2	0	0.055555556	membrane, secondary active sulfate transmembrane transporter activity, sulfate transmembrane transporter activity, Golgi apparatus, endoplasmic reticulum, plasma membrane, lysosomal membrane, lysosome, integral component of plasma membrane, anion:anion antiporter activity	FALSE	FALSE
RNF126	ENSG00000070423	ENST00000605891	18	0	0	1	0.055555556	growth factor activity, fibroblast growth factor receptor binding, cell differentiation, regulation of cell migration, MAPK cascade, positive regulation of protein kinase B signaling, positive regulation of protein phosphorylation, Golgi apparatus, metal ion binding, ubiquitin protein ligase activity, cytoplasm, nucleoplasm, protein binding, protein K63-linked ubiquitination, ubiquitin-dependent protein catabolic process, retrograde transport, endosome to Golgi, protein monoubiquitination, negative regulation of epidermal growth factor receptor signaling pathway	FALSE	FALSE
ZNF714	ENSG00000160352	ENST00000620627	18	0	1	0	0.055555556	nucleic acid binding	FALSE	FALSE
ZNF135	ENSG00000176293	ENST00000515535	18	0	1	0	0.055555556	nucleic acid binding, metal ion binding, protein binding, DNA-binding transcription factor activity, RNA polymerase II-specific, cytoskeleton organization	FALSE	FALSE
ZNF566	ENSG00000186017	ENST00000587567	18	0	1	0	0.055555556	nucleus, nucleolus, DNA binding, regulation of transcription by RNA polymerase II, RNA polymerase II cis-regulatory region sequence-specific DNA binding, zinc ion binding, regulation of transcription, DNA-templated, nucleus, DNA binding, regulation of transcription by RNA polymerase II, RNA polymerase II cis-regulatory region sequence-specific DNA binding, regulation of transcription, DNA-templated, nucleus, DNA binding, DNA-binding transcription factor activity, RNA polymerase II-specific, nucleic acid binding, integral component of membrane, nucleus, DNA binding, regulation of transcription by RNA polymerase II, DNA-binding transcription factor activity, RNA polymerase II-specific, negative regulation of transcription by RNA polymerase II	FALSE	FALSE
ZNF569	ENSG00000196437	ENST00000591710	18	0	1	0	0.055555556	nucleic acid binding, metal ion binding, protein binding, DNA-binding transcription factor activity, RNA polymerase II-specific	FALSE	FALSE
ZNF585A	ENSG00000196967	ENST00000587817	18	0	1	0	0.055555556	regulation of transcription, DNA-templated, metal ion binding, protein binding, DNA-binding transcription factor activity, RNA polymerase II-specific, nucleoplasm, regulation of transcription, DNA-templated, regulation of transcription, DNA-templated, nucleus, positive regulation of transcription by RNA polymerase II, RNA polymerase II cis-regulatory region sequence-specific DNA binding	FALSE	FALSE
ZNF155	ENSG00000204920	ENST00000611002	18	0	1	0	0.055555556	nucleic acid binding, metal ion binding, protein binding, DNA-binding transcription factor activity, RNA polymerase II-specific	FALSE	FALSE
TCN2	ENSG00000185339	ENST00000450638	18	0	1	0	0.055555556	cobalamin transport, ion transport, extracellular space, cobalt ion transport, cobalamin metabolic process	FALSE	FALSE
ANXA2	ENSG00000182718	ENST00000679109	73	3	1	0	0.054794521	cytoskeletal protein binding, phospholipase inhibitor activity, RNA binding, membrane, lysosomal membrane, extracellular space, negative regulation of endopeptidase activity, viral process, cell surface, basement membrane, midbody, angiogenesis, identical protein binding, lipid droplet, phosphatidylinositol-4,5-bisphosphate binding, extracellular exosome, protease binding, neutrophil degranulation, cell-cell adhesion, interleukin-12-mediated signaling pathway, azurophil granule lumen, calcium channel activity, virion binding, positive regulation of vesicle fusion, positive regulation of receptor recycling, negative regulation of low-density lipoprotein particle receptor catabolic process, positive regulation of vacuole organization, catabolism by host of symbiont protein, positive regulation of low-density lipoprotein particle clearance, positive regulation of low-density lipoprotein receptor activity, AnxA2-p11 complex	FALSE	FALSE
VEZT	ENSG00000028203	ENST00000552821	73	2	0	2	0.054794521	membrane, nucleoplasm, plasma membrane, adherens junction, cell projection, cell-cell adhesion, myosin binding	FALSE	FALSE
WARS1	ENSG00000140105	ENST00000557722	73	2	0	2	0.054794521	ATP transmembrane transporter activity, integral component of membrane, mitochondrion, amino acid transport, acyl carnitine transmembrane transporter activity, ATP binding, tRNA aminoacylation for protein translation, tryptophan-tRNA ligase activity, nucleus, translation, protein homodimerization activity, protein binding, extracellular exosome, protein domain specific binding, regulation of angiogenesis, regulation of protein ADP-ribosylation, protein kinase binding, negative regulation of protein phosphorylation	FALSE	FALSE
MDM2	ENSG00000135679	ENST00000671567	55	3	0	0	0.054545455	cytoplasm, centriole, negative regulation of centriole replication, centrosome, protein binding, retina development in camera-type eye, signal transduction, GTP binding, Rap protein signal transduction, nucleotide binding, hydrolase activity, cell junction, small GTPase mediated signal transduction, response to carbohydrate, negative regulation of calcium ion-dependent exocytosis, cellular response to organic cyclic compound, negative regulation of synaptic vesicle exocytosis, regulation of establishment of cell polarity, neutrophil degranulation, GDP binding, establishment of endothelial barrier, azurophil granule membrane, positive regulation of integrin activation, structural constituent of nuclear pore, nucleus, membrane, chromosome, protein binding, mRNA export from nucleus, condensed chromosome kinetochore, regulation of transcription, DNA-templated, host cell, regulation of glycolytic process, protein import into nucleus, protein sumoylation, regulation of gene silencing by miRNA, nuclear envelope, nephron development, nuclear pore complex assembly, membrane, protein binding, Golgi apparatus, transmembrane transporter activity, carbohydrate derivative transport, nucleus, protein ubiquitination, negative regulation of apoptotic process, positive regulation of cell population proliferation, metal ion binding, zinc ion binding, ligase activity, ubiquitin-protein transferase activity, ubiquitin-dependent protein catabolic process, ubiquitin protein ligase activity, nucleoplasm, regulation of transcription by RNA polymerase II, regulation of protein catabolic process, DNA damage response, signal transduction by p53 class mediator resulting in cell cycle arrest, protein destabilization, protein-containing complex, ubiquitin protein ligase binding, ribonucleoprotein complex binding, negative regulation of transcription, DNA-templated, regulation of signal transduction by p53 class mediator, protein-containing complex assembly, protein localization to nucleus, cellular response to hypoxia, response to antibiotic, disordered domain specific binding, protein N-terminus binding, cellular response to actinomycin D, establishment of protein localization, 5S rRNA binding, protein polyubiquitination, proteasome-mediated ubiquitin-dependent protein catabolic process, negative regulation of signal transduction by p53 class mediator, receptor serine/threonine kinase binding, scaffold protein binding, blood vessel remodeling, heart valve development, endocardial cushion morphogenesis, atrial septum development, heart development, response to iron ion, positive regulation of gene expression, negative regulation of protein processing, response to magnesium ion, response to drug, response to morphine, positive regulation of cell cycle, response to steroid hormone, cardiac septum morphogenesis, cellular response to antibiotic, cellular response to organic substance, cellular response to growth factor stimulus, cellular response to estrogen stimulus, cellular response to UV-C, positive regulation of vascular associated smooth muscle cell proliferation, response to water-immersion restraint stress	TRUE	FALSE
TJP2	ENSG00000119139	ENST00000650460	55	2	1	0	0.054545455	iron-sulfur cluster assembly, mitochondrion, positive regulation of cell population proliferation, metal ion binding, ion transport, cytosol, cellular iron ion homeostasis, heme biosynthetic process, adult walking behavior, embryo development ending in birth or egg hatching, negative regulation of multicellular organism growth, iron ion homeostasis, ferrous iron binding, cellular response to hydrogen peroxide, protein autoprocessing, iron chaperone activity, response to iron ion, regulation of ferrochelatase activity, positive regulation of lyase activity, positive regulation of aconitate hydratase activity, protein binding, membrane, nucleus, cell junction, cytosol, GMP metabolic process, protein domain specific binding, protein-macromolecule adaptor activity, hippo signaling, cell adhesion molecule binding, establishment of endothelial intestinal barrier, positive regulation of blood-brain barrier permeability, intestinal absorption, regulation of membrane permeability	FALSE	FALSE
MED24	ENSG00000008838	ENST00000614384	92	2	2	1	0.054347826	nucleus, histone acetyltransferase activity, ubiquitin protein ligase activity, protein ubiquitination, ubiquitin ligase complex, nuclear receptor transcription coactivator activity, nucleoplasm, transcription initiation from RNA polymerase II promoter, positive regulation of transcription initiation from RNA polymerase II promoter, positive regulation of nucleic acid-templated transcription	FALSE	FALSE
MCRS1	ENSG00000187778	ENST00000553173	37	1	1	0	0.054054054	ion transport, voltage-gated potassium channel activity, ion channel activity, voltage-gated ion channel activity, regulation of ion transmembrane transport, protein binding, integral component of plasma membrane, protein binding, MLL1 complex, nucleus, nucleoplasm, nucleolus, cellular response to DNA damage stimulus, DNA recombination, perikaryon, histone acetyltransferase activity (H4-K5 specific), histone acetyltransferase activity (H4-K16 specific), protein deubiquitination, poly(G) binding, histone H4-K8 acetylation, histone acetyltransferase complex, poly(U) RNA binding, negative regulation of telomere maintenance via telomere lengthening, telomerase inhibitor activity	FALSE	FALSE
NBPF12	ENSG00000268043	ENST00000617931	37	0	2	0	0.054054054		FALSE	FALSE
TATDN1	ENSG00000147687	ENST00000630259	37	0	2	0	0.054054054	endodeoxyribonuclease activity, producing 5'-phosphomonoesters, metal ion binding, hydrolase activity, nucleic acid phosphodiester bond hydrolysis, protein binding	FALSE	FALSE
SCAMP5	ENSG00000198794	ENST00000568423	37	0	1	1	0.054054054	tRNA 5'-leader removal, nucleus, nucleoplasm, hydrolase activity, protein binding, RNA phosphodiester bond hydrolysis, endonucleolytic, rRNA processing, ribonuclease P RNA binding, membrane, protein transport, exocytosis, endosome, cell junction, protein binding, recycling endosome membrane, response to endoplasmic reticulum stress, trans-Golgi network membrane, negative regulation of endocytosis	FALSE	FALSE
CDK10	ENSG00000185324	ENST00000625631	37	0	1	1	0.054054054	protein phosphorylation, cytoplasm, protein serine/threonine kinase activity, transferase activity, cytoskeleton, protein binding, nucleus, ciliary basal body, regulation of actin cytoskeleton organization, peptidyl-threonine phosphorylation, regulation of mitotic cell cycle, cyclin-dependent protein kinase activity	FALSE	TRUE
MFSD1	ENSG00000118855	ENST00000651862	56	0	2	1	0.053571429	negative regulation of endopeptidase activity, heparin binding, extracellular space, negative regulation of peptidase activity, metalloendopeptidase inhibitor activity, negative regulation of cell population proliferation, integral component of membrane, protein binding, extracellular exosome, membrane, transmembrane transporter activity	FALSE	FALSE
PSEN1	ENSG00000080815	ENST00000560005	56	0	3	0	0.053571429	membrane, aspartic-type endopeptidase activity, aspartic endopeptidase activity, intramembrane cleaving, Golgi apparatus, cell junction, early endosome membrane, negative regulation of gene expression, positive regulation of gene expression, protein binding, negative regulation of apoptotic process, endoplasmic reticulum membrane, peptidase activity, endosome, cell adhesion, rough endoplasmic reticulum, Golgi membrane, nuclear membrane, neuron projection, axon, Notch signaling pathway, kinetochore, centrosome, growth cone, lysosomal membrane, apical plasma membrane, cell cortex, neutrophil degranulation, Z disc, protein-containing complex, mitochondrial inner membrane, azurophil granule membrane, calcium ion transport, membrane protein ectodomain proteolysis, neuromuscular junction, aggresome, amyloid precursor protein metabolic process, learning or memory, regulation of canonical Wnt signaling pathway, negative regulation of transcription by RNA polymerase II, astrocyte activation, positive regulation of amyloid fibril formation, positive regulation of transcription, DNA-templated, astrocyte activation involved in immune response, memory, endoplasmic reticulum calcium ion homeostasis, regulation of neuron projection development, growth factor receptor binding, amyloid-beta formation, smooth endoplasmic reticulum calcium ion homeostasis, cell-cell adhesion, nuclear outer membrane, dendritic shaft, activation of MAPKK activity, cell fate specification, neuron migration, negative regulation of protein phosphorylation, heart looping, hematopoietic progenitor cell differentiation, myeloid leukocyte differentiation, negative regulation of protein kinase activity, mitochondrial transport, autophagy, negative regulation of epidermal growth factor-activated receptor activity, brain development, post-embryonic development, protein transport, synaptic vesicle targeting, cerebral cortex cell migration, dorsal/ventral neural tube patterning, neurogenesis, embryonic limb morphogenesis, positive regulation of proteasomal ubiquitin-dependent protein catabolic process, locomotion, regulation of protein binding, negative regulation of neuron apoptotic process, cellular protein metabolic process, regulation of synaptic plasticity, neuron development, brain morphogenesis, negative regulation of axonogenesis, T cell receptor signaling pathway, neuron apoptotic process, protein maturation, regulation of resting membrane potential, negative regulation of ubiquitin-dependent protein catabolic process, cytoplasm, dendrite, sarcolemma, synaptic membrane	FALSE	FALSE
FOXP1	ENSG00000114861	ENST00000674446	94	4	0	1	0.053191489	DNA-binding transcription factor activity, negative regulation of gene expression, cellular response to DNA damage stimulus, metal ion binding, DNA binding, identical protein binding, negative regulation of transcription by RNA polymerase II, nuclear chromatin, response to lipopolysaccharide, macrophage activation, regulation of inflammatory response, endothelial cell activation, osteoclast differentiation, regulation of gene expression, androgen receptor binding, regulation of tumor necrosis factor production, interleukin-21 production, osteoclast development, regulation of interleukin-1 beta production, regulation of chemokine (C-X-C motif) ligand 2 production, regulation of interleukin-12 production, regulation of defense response to bacterium	FALSE	FALSE
RPL5	ENSG00000122406	ENST00000645300	19	1	0	0	0.052631579	nucleic acid binding, regulation of histone H3-K4 methylation, nucleus, DNA binding, regulation of transcription by RNA polymerase II, RNA polymerase II cis-regulatory region sequence-specific DNA binding, negative regulation of transcription by RNA polymerase II, sequence-specific double-stranded DNA binding, negative regulation of NF-kappaB transcription factor activity, DNA-binding transcription repressor activity, RNA polymerase II-specific, negative regulation of calcidiol 1-monooxygenase activity, nuclear body, viral process, positive regulation of interleukin-6-mediated signaling pathway, GTPase activator activity, nucleus, cell cycle, cell division, protein binding, spindle, intracellular protein transport, positive regulation of GTPase activity, structural constituent of ribosome, ribosome, nucleus, cytoplasm, endoplasmic reticulum, cytosol, protein binding, nucleoplasm, extracellular exosome, viral transcription, protein-containing complex, ribonucleoprotein complex, mRNA 3'-UTR binding, SRP-dependent cotranslational protein targeting to membrane, protein stabilization, ribosomal large subunit assembly, regulation of signal transduction by p53 class mediator, positive regulation of translation, negative regulation of ubiquitin-dependent protein catabolic process	FALSE	FALSE
MUC1	ENSG00000185499	ENST00000620103	38	2	0	0	0.052631579	membrane, endoplasmic reticulum, positive regulation of catalytic activity, GPI anchor biosynthetic process, carbohydrate metabolic process, protein N-linked glycosylation via asparagine, protein O-linked mannosylation, enzyme activator activity, protein C-linked glycosylation via 2'-alpha-mannosyl-L-tryptophan, oligosaccharyltransferase complex, integral component of membrane, endoplasmic reticulum membrane, protein glycosylation, protein N-linked glycosylation, zinc ion binding, cytoplasm, cytoskeleton, cell projection, regulation of cellular protein localization, negative regulation of axon extension, microtubule cytoskeleton organization, neuron migration, anterograde synaptic vesicle transport, axon initial segment, nucleus, membrane, plasma membrane, extracellular region, protein binding, stimulatory C-type lectin receptor signaling pathway, nuclear chromatin, cytokine-mediated signaling pathway, RNA polymerase II cis-regulatory region sequence-specific DNA binding, O-glycan processing, negative regulation of intrinsic apoptotic signaling pathway in response to DNA damage by p53 class mediator, transcription coregulator activity, negative regulation of cell adhesion mediated by integrin, regulation of transcription from RNA polymerase II promoter in response to stress	FALSE	FALSE
MAN1A2	ENSG00000198162	ENST00000449370	19	1	0	0	0.052631579	integral component of membrane, response to protozoan, interleukin-4 production, positive regulation of T cell proliferation, external side of plasma membrane, plasma membrane, adaptive immune response, regulation of immune response, molecular_function, membrane, calcium ion binding, integral component of membrane, metal ion binding, carbohydrate metabolic process, metabolic process, hydrolase activity, acting on glycosyl bonds, extracellular exosome, respiratory gaseous exchange by respiratory system, lung alveolus development	FALSE	FALSE
EFHD1	ENSG00000115468	ENST00000611312	19	1	0	0	0.052631579	cytoplasm, translational initiation, regulation of translation, gene silencing by RNA, cytosol, mRNA cap binding complex, ubiquitin protein ligase binding, RNA cap binding, negative regulation of translation, calcium ion binding, metal ion binding, mitochondrion, regulation of cellular hyperosmotic salinity response	FALSE	FALSE
PPIL3	ENSG00000240344	ENST00000457063	19	1	0	0	0.052631579	protein phosphorylation, nucleus, protein serine/threonine kinase activity, transferase activity, protein tyrosine kinase activity, protein binding, non-membrane spanning protein tyrosine kinase activity, peptidyl-threonine phosphorylation, protein autophosphorylation, peptidyl-prolyl cis-trans isomerase activity, mRNA processing, spliceosomal complex, protein folding, mRNA splicing, via spliceosome, membrane	FALSE	FALSE
RASSF1	ENSG00000068028	ENST00000616212	19	1	0	0	0.052631579	regulation of microtubule cytoskeleton organization, cytoplasm, cell cycle, intracellular signal transduction, microtubule, microtubule organizing center, spindle pole, microtubule cytoskeleton, cellular response to DNA damage stimulus, negative regulation of cell cycle arrest, protein N-terminus binding	FALSE	FALSE
CDKL2	ENSG00000138769	ENST00000506234	19	1	0	0	0.052631579	DNA binding, protein binding, extracellular region, positive regulation of biomineral tissue development, ATP binding, protein kinase activity, cytoplasm, protein serine/threonine kinase activity, transferase activity, nucleoplasm, regulation of cell cycle, signal transduction	FALSE	FALSE
EDNRA	ENSG00000151617	ENST00000651419	19	1	0	0	0.052631579	integral component of membrane, vasoconstriction, regulation of blood pressure, membrane, protein binding, endothelin receptor signaling pathway, integral component of plasma membrane, positive regulation of cytosolic calcium ion concentration, activation of phospholipase C activity, cell population proliferation, branching involved in blood vessel morphogenesis, in utero embryonic development, heart development, neural crest cell development	FALSE	FALSE
RAB28	ENSG00000157869	ENST00000630951	19	1	0	0	0.052631579	GTPase activity, membrane, plasma membrane, cell projection, intracellular protein transport, endomembrane system, toxin transport	FALSE	FALSE
UBE2D2	ENSG00000131508	ENST00000511725	19	1	0	0	0.052631579	positive regulation of type I interferon production, positive regulation of DNA-binding transcription factor activity, cytoplasm, integral component of membrane, endoplasmic reticulum, nucleoplasm, plasma membrane, mitochondrion, cytoplasmic vesicle, protein binding, perinuclear region of cytoplasm, autophagosome, immune system process, autophagosome membrane, identical protein binding, autophagosome assembly, secretory granule membrane, positive regulation of protein binding, transcription factor binding, reticulophagy, cellular response to exogenous dsRNA, positive regulation of defense response to virus by host, interferon-beta production, integral component of endoplasmic reticulum-Golgi intermediate compartment (ERGIC) membrane, regulation of gene expression, cellular response to interferon-beta, peroxisome, nucleotide binding, transferase activity, protein binding, nucleus, protein polyubiquitination, ubiquitin protein ligase activity, cytosol, protein-containing complex, MyD88-independent toll-like receptor signaling pathway, cellular protein modification process, protein autoubiquitination	FALSE	FALSE
COX7A2	ENSG00000112695	ENST00000509698	19	1	0	0	0.052631579	cytochrome-c oxidase activity, membrane, mitochondrial inner membrane, proton transmembrane transport	FALSE	FALSE
AHR	ENSG00000106546	ENST00000642825	19	1	0	0	0.052631579	protein binding, protein dimerization activity, response to xenobiotic stimulus, nucleus, rhythmic process, apoptotic process, cytosol, intracellular receptor signaling pathway, positive regulation of transcription, DNA-templated, nuclear receptor activity, positive regulation of transcription by RNA polymerase II, nuclear chromatin, negative regulation of transcription, DNA-templated, protein-containing complex, E-box binding, cellular response to cAMP, response to toxic substance, transcription factor binding, blood vessel development, transcription regulatory region sequence-specific DNA binding, transcription coactivator binding, regulation of gene expression, transcription regulator complex	FALSE	FALSE
UBE2W	ENSG00000104343	ENST00000651945	19	1	0	0	0.052631579	RNA binding, membrane, nucleolus, protein binding, nucleus, ATP binding, protein ubiquitination, cellular response to DNA damage stimulus, ubiquitin-protein transferase activity, ubiquitin conjugating enzyme activity, nucleoplasm, protein quality control for misfolded or incompletely synthesized proteins, protein monoubiquitination, membrane	FALSE	FALSE
CHCHD7	ENSG00000170791	ENST00000523975	19	1	0	0	0.052631579	mitochondrial intermembrane space, biological_process	FALSE	FALSE
CLVS1	ENSG00000177182	ENST00000522621	19	1	0	0	0.052631579	clathrin-coated vesicle, lysosome organization, membrane, cytoplasmic vesicle, lipid binding, trans-Golgi network membrane	FALSE	FALSE
WDR31	ENSG00000148225	ENST00000465979	19	1	0	0	0.052631579		FALSE	FALSE
TRMT10B	ENSG00000165275	ENST00000488673	19	1	0	0	0.052631579	transferase activity, methylation, tRNA methylation, nucleoplasm, tRNA (guanine(9)-N(1))-methyltransferase activity, tRNA (guanine-N1-)-methyltransferase activity	FALSE	FALSE
ANAPC15	ENSG00000110200	ENST00000545944	38	2	0	0	0.052631579	catechol O-methyltransferase activity, cytoplasm, integral component of membrane, endoplasmic reticulum, methylation, L-dopa O-methyltransferase activity, catecholamine metabolic process, developmental process, catecholamine catabolic process, auditory receptor cell development, protein binding, Ragulator complex, lysosome organization, positive regulation of TOR signaling, positive regulation of MAPK cascade, late endosome membrane, membrane, endosome membrane, endosome, protein binding, extracellular exosome, regulation of cholesterol efflux, specific granule membrane, regulation of cell growth, ficolin-1-rich granule membrane, regulation of macroautophagy, endosome organization, regulation of cholesterol esterification, O-methyltransferase activity, sensory perception of sound, endoplasmic reticulum, methylation, orcinol O-methyltransferase activity, neurotransmitter catabolic process, dopamine metabolic process, anaphase-promoting complex, cell cycle, protein binding, cytosol, regulation of mitotic cell cycle phase transition	FALSE	FALSE
GLYATL1	ENSG00000166840	ENST00000612196	19	1	0	0	0.052631579	glycine N-acyltransferase activity, transferase activity, transferring acyl groups, N-acyltransferase activity	FALSE	FALSE
GPR137	ENSG00000173264	ENST00000546201	38	2	0	0	0.052631579	cytoplasm, mitochondrion, cytosol, lipid binding, protein phosphatase binding, protein kinase B binding, response to hypoxia, glucose catabolic process, spermatogenesis, extrinsic apoptotic signaling pathway via death domain receptors, response to hormone, response to organic substance, response to organic cyclic compound, cytokine-mediated signaling pathway, positive regulation of insulin secretion, response to progesterone, response to testosterone, positive regulation of insulin secretion involved in cellular response to glucose stimulus, response to hydrogen peroxide, regulation of apoptotic process, response to amino acid, type B pancreatic cell proliferation, positive regulation of B cell differentiation, ADP metabolic process, response to glucocorticoid, positive regulation of apoptotic process by virus, cellular response to lipid, extrinsic apoptotic signaling pathway in absence of ligand, response to benzene, positive regulation of granulosa cell apoptotic process, protein kinase binding, phospholipid binding, cellular response to hypoxia, positive regulation of release of cytochrome c from mitochondria, intrinsic apoptotic signaling pathway, positive regulation of protein insertion into mitochondrial membrane involved in apoptotic signaling pathway, protein insertion into mitochondrial membrane involved in apoptotic signaling pathway, cellular response to nicotine, positive regulation of proteolysis, membrane, lysosomal membrane, lysosome, positive regulation of TORC1 signaling, negative regulation of bone resorption	FALSE	FALSE
PARP11	ENSG00000111224	ENST00000453942	19	1	0	0	0.052631579	calcium ion binding, cytoplasm, metal ion binding, protein binding, adaptive immune response, extracellular region, neutrophil degranulation, store-operated calcium entry, nucleus, protein transport, nucleoplasm, transferase activity, transferring glycosyl groups, nuclear pore, nuclear body, spermatogenesis, protein ADP-ribosylase activity, protein mono-ADP-ribosylation	FALSE	FALSE
DRAM1	ENSG00000136048	ENST00000551403	19	1	0	0	0.052631579	membrane, apoptotic process, protein binding, lysosome	FALSE	FALSE
SLIRP	ENSG00000119705	ENST00000613856	19	1	0	0	0.052631579	RNA binding, nucleus, mitochondrion morphogenesis, spermatid development, flagellated sperm motility, cytoplasm, perinuclear region of cytoplasm	FALSE	FALSE
RNF212B	ENSG00000215277	ENST00000492621	19	1	0	0	0.052631579	integral component of membrane, transmembrane transport, plasma membrane, protein binding, leukocyte migration, integral component of plasma membrane, toxin transport, apical plasma membrane, amino acid import across plasma membrane, amino acid transmembrane transporter activity, L-amino acid transmembrane transporter activity, basal plasma membrane, L-leucine transmembrane transporter activity, L-leucine import across plasma membrane, microvillus membrane, thyroid hormone transport, glycine transport, metal ion homeostasis, leucine transport, valine transport, metal ion binding, SUMO transferase activity, synapsis	FALSE	FALSE
ZNF821	ENSG00000102984	ENST00000568666	19	1	0	0	0.052631579	intracellular protein transport, membrane coat, membrane, intracellular membrane-bounded organelle, cytoplasmic vesicle, recycling endosome, antigen processing and presentation of exogenous peptide antigen via MHC class II, Golgi to lysosome transport, GTP-dependent protein binding, Golgi membrane, Golgi to vacuole transport, endosome to melanosome transport, lysosomal membrane, cargo adaptor activity, positive regulation of natural killer cell mediated cytotoxicity, clathrin-coated vesicle, protein binding, nucleus, nucleolus, DNA binding, dendrite, anatomical structure development, social behavior, brain development, lung alveolus development, protein transport, cell division, nucleus, cell cycle, cytosol, protein binding, midbody, extracellular region, cadherin binding, multivesicular body assembly, Flemming body, protein localization, protein-containing complex binding, positive regulation of proteolysis, establishment of protein localization, viral release from host cell, MIT domain binding, viral capsid secondary envelopment, nucleic acid binding, metal ion binding, protein binding, nuclear chromatin, DNA-binding transcription factor activity	FALSE	FALSE
TBX6	ENSG00000149922	ENST00000627355	19	1	0	0	0.052631579	unknown, protein dephosphorylation, microtubule organizing center, NF-kappaB-inducing kinase activity, regulation of transcription, DNA-templated, DNA-binding transcription factor activity, DNA binding, protein binding, DNA-binding transcription factor activity, RNA polymerase II-specific, nuclear chromatin, sequence-specific double-stranded DNA binding, cell fate specification, anatomical structure morphogenesis, RNA polymerase II activating transcription factor binding, cardiac chamber development, RNA polymerase II cis-regulatory region sequence-specific DNA binding, negative regulation of neuron projection development, signal transduction involved in regulation of gene expression	FALSE	FALSE
COPZ2	ENSG00000005243	ENST00000621465	19	1	0	0	0.052631579	cytoplasm, intracellular membrane-bounded organelle, cytosol, microtubule, viral process, centrosome, negative regulation of NF-kappaB transcription factor activity, protein-containing complex, mitotic G2 DNA damage checkpoint, response to endoplasmic reticulum stress, cyclin binding, liver development, negative regulation of MAP kinase activity, protein ufmylation, endoplasmic reticulum unfolded protein response, regulation of mitotic cell cycle, negative regulation of protein kinase activity by regulation of protein phosphorylation, regulation of neuron differentiation, negative regulation of cellular protein catabolic process, ubiquitin-like protein ligase binding, positive regulation of transcription by RNA polymerase II, cytoplasm, protein transport, cytoplasmic vesicle, COPI-coated vesicle membrane, retrograde vesicle-mediated transport, Golgi to endoplasmic reticulum, intracellular protein transport, intra-Golgi vesicle-mediated transport, cytosol, transport vesicle	FALSE	FALSE
FN3KRP	ENSG00000141560	ENST00000577128	19	1	0	0	0.052631579	phagophore assembly site, lysosome, cytosol, phosphatidylinositol-3-phosphate binding, autophagy of mitochondrion, extrinsic component of membrane, autophagy of nucleus, TSC1-TSC2 complex binding, GTP binding, intracellular signal transduction, nucleotide binding, protein ubiquitination, perinuclear region of cytoplasm, endosome, toxin transport, nucleotide binding, kinase activity, phosphorylation, cytosol	FALSE	FALSE
EME1	ENSG00000154920	ENST00000511711	19	1	0	0	0.052631579	protein xylosyltransferase activity, integral component of membrane, transferase activity, transferase activity, transferring glycosyl groups, extracellular space, manganese ion binding, heparan sulfate proteoglycan biosynthetic process, chondroitin sulfate biosynthetic process, chondroitin sulfate proteoglycan biosynthetic process, structural constituent of ribosome, ribosome, mitochondrion, mitochondrial large ribosomal subunit, mitochondrial translational elongation, DNA binding, DNA repair, Holliday junction resolvase complex, hydrolase activity, cellular response to DNA damage stimulus, protein binding, endonuclease activity, nucleoplasm, double-strand break repair, intra-S DNA damage checkpoint, response to intra-S DNA damage checkpoint signaling	FALSE	FALSE
RPL26	ENSG00000161970	ENST00000648839	19	1	0	0	0.052631579	structural constituent of ribosome, ribosome, structural constituent of ribosome, ribosome, RNA binding, cytoplasmic translation, protein binding, extracellular exosome, ribosomal large subunit biogenesis, cytoplasm, mRNA 5'-UTR binding, cellular response to gamma radiation, DNA damage response, signal transduction by p53 class mediator resulting in cell cycle arrest, cytosolic large ribosomal subunit, positive regulation of translation, positive regulation of intrinsic apoptotic signaling pathway in response to DNA damage by p53 class mediator, cytosolic ribosome	FALSE	FALSE
ARL16	ENSG00000214087	ENST00000622299	19	1	0	0	0.052631579	nucleotide binding	FALSE	FALSE
NME1	ENSG00000239672	ENST00000511355	19	1	0	0	0.052631579	nucleus, negative regulation of translation, negative regulation of nucleic acid-templated transcription, regulation of gene expression, positive regulation of nuclear-transcribed mRNA catabolic process, deadenylation-dependent decay, receptor tyrosine kinase binding, negative regulation of BMP signaling pathway, negative regulation of nuclear-transcribed mRNA poly(A) tail shortening, protein binding, cytoplasm, cytosol, cytoplasmic vesicle, perinuclear region of cytoplasm, acrosomal vesicle, extracellular exosome, kinesin binding, JUN kinase binding, identical protein binding, negative regulation of protein phosphorylation, retrograde transport, endosome to Golgi, negative regulation of neuron differentiation, striated muscle cell differentiation, negative regulation of dendrite extension, nucleoside diphosphate kinase activity, GTP biosynthetic process, CTP biosynthetic process, RNA binding, membrane, nucleotide binding, kinase activity, phosphorylation, GTP binding, DNA metabolic process, nervous system development, endocytosis, identical protein binding, extracellular exosome, regulation of apoptotic process, nucleobase-containing small molecule interconversion, positive regulation of epithelial cell proliferation, RNA polymerase II transcription regulatory region sequence-specific DNA binding, intermediate filament binding, gamma-tubulin binding, lactation, positive regulation of neuron projection development, hippocampus development, response to testosterone, response to drug, cellular response to glucose stimulus, mitochondrial outer membrane, intermediate filament	FALSE	FALSE
ZSCAN5A	ENSG00000131848	ENST00000592509	19	1	0	0	0.052631579	DNA-binding transcription factor activity, nucleus, regulation of transcription by RNA polymerase II, nuclear chromatin, regulation of transcription, DNA-templated, nucleic acid binding, metal ion binding, protein binding, DNA-binding transcription factor activity, RNA polymerase II-specific, RNA polymerase II cis-regulatory region sequence-specific DNA binding	FALSE	FALSE
KCTD15	ENSG00000153885	ENST00000590385	19	1	0	0	0.052631579	aminopeptidase activity, peptidase activity, hydrolase activity, metallopeptidase activity, metalloaminopeptidase activity, extracellular exosome, metallocarboxypeptidase activity, integral component of membrane, carbohydrate biosynthetic process, Golgi apparatus, carbohydrate metabolic process, protein binding, sulfur compound metabolic process, central nervous system development, protein homooligomerization, multicellular organism development	FALSE	FALSE
RNF114	ENSG00000124226	ENST00000625177	19	1	0	0	0.052631579	transmembrane transport, sodium:proton antiporter activity, cation transport, membrane, Golgi apparatus, protein binding, sodium ion transmembrane transport, anion transmembrane transport, regulation of intracellular pH, nucleus, nucleoplasm, programmed cell death, protein binding, protein K63-linked deubiquitination, regulation of inflammatory response, ubiquitin-specific protease binding, protein linear deubiquitination, necroptotic process, nucleus, metal ion binding, cytosol, protein ubiquitination, cell differentiation, spermatogenesis, ubiquitin-dependent protein catabolic process	FALSE	FALSE
HLCS	ENSG00000159267	ENST00000675307	19	1	0	0	0.052631579	structural molecule activity, membrane, plasma membrane, protein binding, cell adhesion, protein-containing complex assembly, DNA binding, protein binding, protein dimerization activity, nucleoplasm, cell differentiation, nervous system development, RNA polymerase II transcription regulatory region sequence-specific DNA binding, nuclear chromatin, negative regulation of transcription by RNA polymerase II, lung development, cellular protein modification process, biotin-[propionyl-CoA-carboxylase (ATP-hydrolyzing)] ligase activity, response to biotin, nucleotide binding, cytosol, catalytic activity, metabolic process, nuclear matrix, chromatin, histone modification, biotin-[methylcrotonoyl-CoA-carboxylase] ligase activity, biotin binding, protein biotinylation	FALSE	FALSE
NDRG2	ENSG00000165795	ENST00000635386	133	5	0	2	0.052631579	cytosol, cell differentiation, Wnt signaling pathway, perinuclear region of cytoplasm, signal transduction, extracellular exosome, substantia nigra development, negative regulation of cytokine production, negative regulation of smooth muscle cell proliferation, regulation of platelet-derived growth factor production, membrane	FALSE	FALSE
TFDP2	ENSG00000114126	ENST00000499676	57	2	0	1	0.052631579	sodium ion transport, membrane, plasma membrane, ion transport, melanosome, establishment or maintenance of transmembrane electrochemical gradient, extracellular exosome, positive regulation of sodium ion export across plasma membrane, ATPase binding, potassium ion transmembrane transport, ATPase activator activity, cellular sodium ion homeostasis, sodium ion export across plasma membrane, sperm flagellum, protein localization to plasma membrane, positive regulation of potassium ion import across plasma membrane, cytoplasm, regulation of transcription, DNA-templated, DNA-binding transcription factor activity, regulation of cell cycle, mitotic cell cycle, nucleus, nucleoplasm, DNA-binding transcription factor activity, RNA polymerase II-specific, mitotic spindle, nuclear chromatin, DNA-binding transcription activator activity, RNA polymerase II-specific, protein domain specific binding, negative regulation of G0 to G1 transition, RNA polymerase II transcription regulator complex, regulation of transcription involved in G1/S transition of mitotic cell cycle	FALSE	FALSE
CYP19A1	ENSG00000137869	ENST00000613097	38	1	1	0	0.052631579	aspartic-type endopeptidase activity, regulation of immune response, membrane, plasma membrane, proteolysis, endosome, lysosomal membrane, protein binding, late endosome membrane, Golgi-associated vesicle membrane, regulation of tumor necrosis factor-mediated signaling pathway, integral component of cytoplasmic side of endoplasmic reticulum membrane, membrane, protein transport, membrane coat, Golgi apparatus, protein targeting, endosome lumen, receptor-mediated endocytosis, regulation of apoptotic process, membrane, cytosol, regulation of lipid metabolic process, protein binding, phosphatidylinositol binding, phosphatidylinositol transfer activity, phospholipid transport, phospholipid metabolic process, oxidation-reduction process, iron ion binding, membrane, metal ion binding, endoplasmic reticulum membrane, oxidoreductase activity, intracellular membrane-bounded organelle, negative regulation of chronic inflammatory response, female gonad development, female genitalia development, uterus development, testosterone biosynthetic process, aromatase activity, response to estradiol, oxygen binding, steroid biosynthetic process, positive regulation of estradiol secretion	FALSE	FALSE
XAF1	ENSG00000132530	ENST00000576724	38	1	0	1	0.052631579	transmembrane transporter activity, integral component of membrane, cytosol, ion transport, protein binding, succinate transmembrane transporter activity, citrate transmembrane transporter activity, sodium:dicarboxylate symporter activity, succinate transport, tricarboxylic acid transmembrane transport, apoptotic process, metal ion binding, cytoplasm, mitochondrion, cytosol, type I interferon signaling pathway	FALSE	FALSE
FBXO44	ENSG00000132879	ENST00000425796	19	0	0	1	0.052631579	cytoplasm, ubiquitin-dependent ERAD pathway, ubiquitin protein ligase activity, cytosol, protein polyubiquitination, post-translational protein modification, SCF-dependent proteasomal ubiquitin-dependent protein catabolic process, SCF ubiquitin ligase complex, glycoprotein catabolic process, proteasomal protein catabolic process	FALSE	FALSE
TSNAX-DISC1	ENSG00000270106	ENST00000647072	19	0	1	0	0.052631579		FALSE	FALSE
MFSD9	ENSG00000135953	ENST00000438943	19	0	1	0	0.052631579	transmembrane transport, sodium:proton antiporter activity, cation transport, membrane, ion transport, antiporter activity, basolateral plasma membrane, potassium ion transmembrane transport, potassium:proton antiporter activity, gastric acid secretion, integral component of membrane, sodium ion transport, regulation of pH, solute:proton antiporter activity, ion transport, proton transmembrane transport, plasma membrane, regulation of intracellular pH, sodium ion import across plasma membrane, integral component of membrane, transmembrane transport	FALSE	FALSE
NABP1	ENSG00000173559	ENST00000451500	19	0	0	1	0.052631579	nucleoplasm, DNA binding, cellular response to DNA damage stimulus, nuclear chromosome, telomeric region, snRNA transcription by RNA polymerase II, mitotic cell cycle checkpoint, SOSS complex	FALSE	FALSE
SLC35A5	ENSG00000138459	ENST00000494706	19	0	1	0	0.052631579	Golgi membrane, pyrimidine nucleotide-sugar transmembrane transport, carbohydrate transport, Golgi apparatus	FALSE	FALSE
DNASE1L3	ENSG00000163687	ENST00000486455	19	0	0	1	0.052631579	DNA catabolic process, endoplasmic reticulum, apoptotic process, programmed cell death, protein binding, DNA binding, apoptotic DNA fragmentation, regulation of acute inflammatory response, DNA catabolic process, endonucleolytic, regulation of neutrophil mediated cytotoxicity, nucleic acid phosphodiester bond hydrolysis	FALSE	FALSE
ZDHHC3	ENSG00000163812	ENST00000455235	19	0	1	0	0.052631579	membrane, transferase activity, protein-cysteine S-palmitoyltransferase activity, Golgi membrane, endoplasmic reticulum, TRAIL-activated apoptotic signaling pathway, positive regulation of receptor localization to synapse, peptidyl-L-cysteine S-palmitoylation, positive regulation of synaptic transmission, GABAergic, protein localization to photoreceptor outer segment	FALSE	FALSE
COPS4	ENSG00000138663	ENST00000511653	19	0	1	0	0.052631579	nucleic acid binding, transposition, DNA-mediated, transferase activity, sequence-specific DNA binding, nucleus, cell cycle, protein binding, nucleoplasm, regulation of cell cycle, regulatory region nucleic acid binding, COP9 signalosome, cytoplasm, cytoplasmic vesicle, protein binding, synaptic vesicle, nucleoplasm, protein deneddylation, nucleotide-excision repair, DNA damage recognition	FALSE	FALSE
MXD3	ENSG00000213347	ENST00000513169	19	0	0	1	0.052631579	GTPase activity, membrane, nucleotide binding, protein binding, plasma membrane, endomembrane system, neutrophil degranulation, endosome, protein dimerization activity, DNA binding, DNA-binding transcription factor activity, RNA polymerase II-specific	FALSE	FALSE
AMACR	ENSG00000242110	ENST00000512079	19	0	1	0	0.052631579	integral component of membrane, response to stimulus, sucrose transport, melanin biosynthetic process, CoA-transferase activity, intracellular membrane-bounded organelle, plasma membrane, fatty acid metabolic process, cytosol, peroxisomal matrix, bile acid biosynthetic process, bile acid metabolic process, catalytic activity, fumarate metabolic process	FALSE	FALSE
TPD52L1	ENSG00000111907	ENST00000534199	19	0	0	1	0.052631579	protein homodimerization activity, perinuclear region of cytoplasm, positive regulation of JNK cascade, positive regulation of MAP kinase activity	FALSE	FALSE
CLIC5	ENSG00000112782	ENST00000672327	19	0	0	1	0.052631579	regulation of transcription, DNA-templated, ATP binding, BMP signaling pathway, cell differentiation, positive regulation of transcription, DNA-templated, regulation of transcription by RNA polymerase II, nuclear chromatin, positive regulation of transcription by RNA polymerase II, neuron differentiation, cellular response to BMP stimulus, transcription initiation from RNA polymerase II promoter, positive regulation of transcription from RNA polymerase II promoter involved in cellular response to chemical stimulus, positive regulation of osteoblast differentiation, transcription regulatory region sequence-specific DNA binding, DNA-binding transcription activator activity, RNA polymerase II-specific, protein domain specific binding, repressing transcription factor binding, endochondral ossification, chondrocyte development, positive regulation of cell population proliferation, positive regulation of gene expression, regulation of ossification, embryonic forelimb morphogenesis, odontogenesis of dentin-containing tooth, regulation of osteoblast differentiation, cell maturation, skeletal system morphogenesis, transcription regulator complex, protein binding, sensory perception of sound, chloride transport, chloride transmembrane transport, ion transport, voltage-gated ion channel activity, integral component of membrane, cytoskeleton, apical plasma membrane, microtubule organizing center, response to stimulus, actin cytoskeleton	FALSE	FALSE
PKIB	ENSG00000135549	ENST00000615438	19	0	1	0	0.052631579	sphingolipid metabolic process, integral component of membrane, endoplasmic reticulum membrane, protein binding, plasma membrane, positive regulation of CDP-diacylglycerol-serine O-phosphatidyltransferase activity, enzyme binding, cAMP-dependent protein kinase inhibitor activity, protein kinase inhibitor activity, cytoplasm, positive regulation of telomerase activity, negative regulation of cAMP-dependent protein kinase activity	FALSE	FALSE
MFSD4B	ENSG00000173214	ENST00000673024	19	0	1	0	0.052631579	transmembrane transport, integral component of membrane, ion transport, symporter activity, sodium ion transport, glucose transmembrane transport	FALSE	FALSE
PARP12	ENSG00000059378	ENST00000484111	19	0	1	0	0.052631579	NAD+ ADP-ribosyltransferase activity, RNA binding, protein ADP-ribosylase activity, protein mono-ADP-ribosylation	FALSE	FALSE
SSBP1	ENSG00000106028	ENST00000612337	19	0	1	0	0.052631579	ATP binding, protein phosphorylation, mitotic cell cycle, metal ion binding, kinase activity, phosphorylation, protein tyrosine kinase activity, meiotic cell cycle, mitotic cell cycle checkpoint, positive regulation of phosphorylation, regulation of meiosis I, negative regulation of oocyte maturation, single-stranded DNA binding, nucleus, mitochondrion, protein binding, extracellular exosome, chromatin binding, positive regulation of helicase activity, DNA unwinding involved in DNA replication, nucleoid	FALSE	FALSE
LSM5	ENSG00000106355	ENST00000450169	19	0	1	0	0.052631579	RNA splicing, spliceosomal complex, protein binding, response to bacterium, cytosol, cytoplasm, exonucleolytic catabolism of deadenylated mRNA, U2-type precatalytic spliceosome, Lsm2-8 complex	FALSE	FALSE
IFT22	ENSG00000128581	ENST00000621899	19	0	0	1	0.052631579	cilium, nucleotide binding, cell projection, intraciliary transport involved in cilium assembly, GTPase activity	FALSE	TRUE
PSPH	ENSG00000146733	ENST00000437355	19	0	0	1	0.052631579	hydrolase activity, protein homodimerization activity, cellular amino acid biosynthetic process, calcium ion binding, phosphoserine phosphatase activity, cytosol, L-serine metabolic process, response to mechanical stimulus, response to testosterone	FALSE	FALSE
RPL8	ENSG00000161016	ENST00000533397	19	0	1	0	0.052631579	translation, RNA binding, cytoplasm, cytoplasmic translation, protein binding, cytosol, translational initiation, SRP-dependent cotranslational protein targeting to membrane, postsynaptic density, polysomal ribosome	FALSE	FALSE
OLAH	ENSG00000152463	ENST00000429028	19	0	1	0	0.052631579	biosynthetic process, fatty acid biosynthetic process, myristoyl-[acyl-carrier-protein] hydrolase activity, acyl-[acyl-carrier-protein] hydrolase activity, hydrolase activity, cytosol, dodecanoyl-[acyl-carrier-protein] hydrolase activity	FALSE	FALSE
NXPE1	ENSG00000095110	ENST00000539878	19	0	1	0	0.052631579	3'-5'-exoribonuclease activity, cytoplasm, hydrolase activity, mitochondrial matrix, nucleic acid phosphodiester bond hydrolysis, mitochondrial intermembrane space, RNA phosphodiester bond hydrolysis, exonucleolytic, 3'-5' exonuclease activity, extracellular region, membrane	FALSE	FALSE
SLC1A2	ENSG00000110436	ENST00000647372	76	0	1	3	0.052631579	symporter activity, metal ion binding, protein binding, integral component of plasma membrane, cell body, glutamate secretion, transport across blood-brain barrier, L-glutamate transmembrane transport, protein homotrimerization, L-glutamate transmembrane transporter activity, glutamate:sodium symporter activity, L-glutamate import across plasma membrane, L-aspartate transmembrane transport, transmembrane transport, nervous system development, response to light stimulus, multicellular organism aging, adult behavior, multicellular organism growth, response to amino acid, anion transmembrane transport, axon, vesicle	FALSE	FALSE
KCNC1	ENSG00000129159	ENST00000675775	19	0	1	0	0.052631579	structural molecule activity, L-arabinose metabolic process, adult locomotory behavior, plasma membrane, extracellular space, extracellular matrix, DNA binding, nucleus, muscle organ development, nucleoplasm, multicellular organism development, protein binding, RNA polymerase II cis-regulatory region sequence-specific DNA binding, sequence-specific double-stranded DNA binding, DNA-binding transcription activator activity, RNA polymerase II-specific, transcription regulator complex, E-box binding, RNA polymerase II transcription regulatory region sequence-specific DNA binding, histone H3 acetylation, promoter-specific chromatin binding, cellular response to estradiol stimulus, positive regulation of myoblast fusion, skeletal muscle tissue development, muscle cell fate commitment, positive regulation of skeletal muscle fiber development, RNA polymerase II activating transcription factor binding, transcription factor binding, ubiquitin protein ligase binding, regulation of alternative mRNA splicing, via spliceosome, myoblast fusion, regulation of gene expression, myotube differentiation involved in skeletal muscle regeneration, skeletal muscle tissue regeneration, regulation of RNA splicing, myoblast differentiation, skeletal muscle fiber development, striated muscle cell differentiation, cellular response to glucocorticoid stimulus, positive regulation of snRNA transcription by RNA polymerase II, cytoplasm, integral component of membrane, membrane, transmembrane transport, potassium ion transport, ion channel activity, plasma membrane, cell projection, potassium channel activity, potassium ion transmembrane transport, axon, delayed rectifier potassium channel activity, presynaptic membrane, neuronal cell body membrane, ion transmembrane transport, ion channel binding, brain development, response to light intensity, response to amine, globus pallidus development, cellular response to drug, response to fibroblast growth factor, positive regulation of potassium ion transmembrane transport, response to nerve growth factor, dendrite, neuron projection membrane, integral component of postsynaptic membrane	FALSE	FALSE
SERPING1	ENSG00000149131	ENST00000677625	38	0	2	0	0.052631579	serine-type endopeptidase inhibitor activity, negative regulation of complement activation, extracellular region, immune system process, blood coagulation, regulation of complement activation, negative regulation of peptidase activity, fibrinolysis, blood microparticle, platelet degranulation, blood circulation, negative regulation of complement activation, lectin pathway	FALSE	FALSE
DCAF5	ENSG00000139990	ENST00000557386	19	0	1	0	0.052631579	ATP binding, DNA-dependent ATPase activity, double-strand break repair via homologous recombination, nucleotide binding, protein binding, nucleoplasm, single-stranded DNA binding, positive regulation of G2/M transition of mitotic cell cycle, blood coagulation, membrane, metal ion binding, nucleus, mRNA transport, DNA binding, protein binding, cytosol, regulation of mRNA stability, cellular response to tumor necrosis factor, p38MAPK cascade, MAPK cascade, cellular response to cAMP, cellular response to insulin stimulus, 14-3-3 protein binding, cellular response to hypoxia, regulation of mRNA 3'-end processing, positive regulation of fat cell differentiation, regulation of myoblast differentiation, cellular response to glucocorticoid stimulus, T cell differentiation in thymus, mRNA binding, cellular response to salt stress, nuclear-transcribed mRNA catabolic process, deadenylation-independent decay, positive regulation of intracellular mRNA localization, negative regulation of mitotic cell cycle phase transition, mesendoderm development, cellular response to raffinose, vasculogenesis, mRNA catabolic process, apoptotic process, cell population proliferation, multicellular organism growth, chorio-allantoic fusion, protein binding, cytoplasm, metal ion binding, cytoskeleton, actin filament binding, positive regulation of nucleic acid-templated transcription, extracellular space, protein homodimerization activity, actin crosslink formation, Z disc, extracellular region, extracellular exosome, stress fiber, regulation of apoptotic process, focal adhesion assembly, platelet alpha granule lumen, actin filament, vinculin binding, pseudopodium, negative regulation of cellular component movement, platelet morphogenesis, postsynapse organization, fascia adherens, protein binding, cytoplasm, post-translational protein modification	FALSE	FALSE
RANBP10	ENSG00000141084	ENST00000630626	19	0	1	0	0.052631579	oxidoreductase activity, extracellular matrix organization, protein binding, cytoplasm, cell surface receptor signaling pathway, Ran GTPase binding	FALSE	FALSE
ZNF668	ENSG00000167394	ENST00000539836	19	0	0	1	0.052631579	membrane, vesicle-mediated transport, SNARE binding, nucleus, cytoskeleton, microtubule organizing center, plasma membrane, exocytosis, cytosol, SNARE complex, synaptic vesicle, vesicle docking, negative regulation of neuron projection development, presynaptic active zone membrane, protein domain specific binding, vesicle docking involved in exocytosis, regulation of synaptic vesicle priming, synaptic vesicle exocytosis, calcium ion-regulated exocytosis of neurotransmitter, spontaneous neurotransmitter secretion, exocytic insertion of neurotransmitter receptor to postsynaptic membrane, positive regulation of spontaneous neurotransmitter secretion, axon, presynapse, nuclear lamina, membrane, intracellular protein transport, integral component of membrane, endosome, protein binding, cell surface, neurotransmitter transport, exocytosis, cytosol, endomembrane system, positive regulation of cell population proliferation, SNARE complex, synaptic vesicle fusion to presynaptic active zone membrane, specific granule, cytokine-mediated signaling pathway, synaptic vesicle, positive regulation of insulin secretion involved in cellular response to glucose stimulus, presynaptic membrane, long-term synaptic potentiation, somatodendritic compartment, presynaptic active zone membrane, positive regulation of chemotaxis, regulation of exocytosis, regulation of extrinsic apoptotic signaling pathway via death domain receptors, basolateral plasma membrane, sphingomyelin phosphodiesterase activator activity, vacuole, cellular response to interferon-gamma, cytoplasm, myelin sheath adaxonal region, phagocytic vesicle, nucleic acid binding, metal ion binding, positive regulation of transcription by RNA polymerase II, RNA polymerase II cis-regulatory region sequence-specific DNA binding, DNA-binding transcription repressor activity, RNA polymerase II-specific	FALSE	FALSE
SULT1A4	ENSG00000213648	ENST00000569544	19	0	1	0	0.052631579	cytoplasm, lipid metabolic process, catecholamine metabolic process, 3'-phosphoadenosine 5'-phosphosulfate metabolic process	FALSE	FALSE
SULT1A3	ENSG00000261052	ENST00000569485	19	0	1	0	0.052631579	cytoplasm, cytosol, interleukin-12-mediated signaling pathway, [2Fe-2S] cluster assembly, nucleus, nucleoplasm, DNA repair, nucleic acid phosphodiester bond hydrolysis, protein binding, endonuclease activity, 5'-flap endonuclease activity, crossover junction endodeoxyribonuclease activity, telomeric D-loop disassembly, positive regulation of t-circle formation, DNA double-strand break processing involved in repair via single-strand annealing, sulfotransferase activity, transferase activity, steroid metabolic process, catecholamine metabolic process, 3'-phosphoadenosine 5'-phosphosulfate metabolic process, IRE1-mediated unfolded protein response, xenobiotic metabolic process, ERK1 and ERK2 cascade, sulfate binding, dopamine receptor signaling pathway, calcineurin-mediated signaling, negative regulation of neuron death	FALSE	FALSE
PIMREG	ENSG00000129195	ENST00000576056	19	0	0	1	0.052631579	visual perception, protein peptidyl-prolyl isomerization, cytoplasm, cytosol, retina homeostasis, regulation of rhodopsin mediated signaling pathway, photoreceptor inner segment, farnesylated protein binding, nucleus, nucleoplasm, cell division	TRUE	FALSE
ZNF382	ENSG00000161298	ENST00000639288	19	0	1	0	0.052631579	regulation of transcription, DNA-templated, metal ion binding, regulation of transcription by RNA polymerase II, RNA polymerase II cis-regulatory region sequence-specific DNA binding	FALSE	FALSE
SPC24	ENSG00000161888	ENST00000592967	19	0	0	1	0.052631579	calcium ion binding, integral component of membrane, amyloid-beta binding, low-density lipoprotein particle binding, lipid metabolic process, phagocytosis, cholesterol metabolic process, negative regulation of gene expression, regulation of phosphatidylcholine catabolic process, cholesterol transport, low-density lipoprotein particle clearance, lipoprotein metabolic process, cholesterol homeostasis, positive regulation of inflammatory response, negative regulation of protein metabolic process, negative regulation of astrocyte activation, cellular response to fatty acid, amyloid-beta clearance, negative regulation of microglial cell activation, negative regulation of amyloid fibril formation, endosome, late endosome, cell surface, somatodendritic compartment, sorting endosome, Golgi apparatus, lipid transport, viral process, viral entry into host cell, endosome membrane, external side of plasma membrane, virus receptor activity, endolysosome membrane, clathrin-coated endocytic vesicle membrane, intestinal cholesterol absorption, receptor-mediated endocytosis involved in cholesterol transport, nucleus, cell division, chromosome, centromeric region, condensed chromosome kinetochore, nucleolus, cytosol	FALSE	FALSE
ZNF160	ENSG00000170949	ENST00000601982	19	0	1	0	0.052631579	nucleic acid binding, metal ion binding, regulation of transcription by RNA polymerase II, RNA polymerase II cis-regulatory region sequence-specific DNA binding	FALSE	FALSE
ZNF567	ENSG00000189042	ENST00000591308	19	0	1	0	0.052631579	nucleic acid binding, metal ion binding, protein binding, DNA-binding transcription factor activity, RNA polymerase II-specific, regulation of transcription, DNA-templated, nucleus, DNA binding, regulation of transcription by RNA polymerase II, RNA polymerase II cis-regulatory region sequence-specific DNA binding	FALSE	FALSE
ZNF667	ENSG00000198046	ENST00000629654	19	0	1	0	0.052631579	nucleic acid binding, metal ion binding, regulation of transcription by RNA polymerase II, DNA-binding transcription factor activity, RNA polymerase II-specific, negative regulation of transcription by RNA polymerase II, regulation of transcription, DNA-templated, nucleus, DNA binding, DNA-binding transcription factor activity, RNA polymerase II-specific, regulation of transcription, DNA-templated, nucleus, DNA binding, regulation of transcription by RNA polymerase II, RNA polymerase II cis-regulatory region sequence-specific DNA binding	FALSE	FALSE
TMEM50B	ENSG00000142188	ENST00000542230	19	0	1	0	0.052631579	integral component of membrane, endoplasmic reticulum membrane, Golgi apparatus, protein binding, biological_process	FALSE	FALSE
PIGN	ENSG00000197563	ENST00000640876	134	5	2	0	0.052238806	lysosome, protein polyubiquitination, negative regulation of TORC1 signaling, integral component of membrane, transferase activity, lysosomal membrane, ubiquitin-protein transferase activity, cellular response to amino acid starvation, protein K63-linked ubiquitination, catalytic activity, endoplasmic reticulum membrane, GPI anchor biosynthetic process, integral component of membrane, cytosol, preassembly of GPI anchor in ER membrane	FALSE	FALSE
SMARCE1	ENSG00000073584	ENST00000647515	77	4	0	0	0.051948052	integral component of membrane, G protein-coupled receptor activity, inflammatory response, C-C chemokine receptor activity, positive regulation of ERK1 and ERK2 cascade, membrane, mitochondrion, chemokine-mediated signaling pathway, external side of plasma membrane, positive regulation of hypersensitivity, response to lipopolysaccharide, regulation of interleukin-1 beta production, positive regulation of interleukin-12 production, homeostasis of number of cells, positive regulation of neutrophil chemotaxis, positive regulation of dendritic cell chemotaxis, positive regulation of T cell costimulation, positive regulation of actin filament polymerization, chemokine binding, positive regulation of cytosolic calcium ion concentration, cell chemotaxis, establishment of T cell polarity, dendritic cell chemotaxis, ruffle organization, positive regulation of I-kappaB kinase/NF-kappaB signaling, positive regulation of protein kinase activity, activation of GTPase activity, negative regulation of dendritic cell apoptotic process, chemokine (C-C motif) ligand 19 binding, C-C motif chemokine 19 receptor activity, myeloid dendritic cell chemotaxis, chemokine (C-C motif) ligand 21 signaling pathway, lymphocyte migration into lymph node, ATP-dependent chromatin remodeling, nucleus, DNA binding, positive regulation of nucleic acid-templated transcription, protein binding, neurogenesis, nBAF complex, N-acetyltransferase activity, protein-containing complex, transcription coactivator activity, nuclear receptor binding, chromatin remodeling, nucleosomal DNA binding	FALSE	FALSE
L3MBTL1	ENSG00000185513	ENST00000650349	58	2	0	1	0.051724138	regulation of transcription, DNA-templated, metal ion binding, plasma membrane, protein binding, chromatin binding, negative regulation of transcription, DNA-templated, chromatin, hemopoiesis, regulation of mitotic nuclear division, regulation of megakaryocyte differentiation, SAM domain binding	FALSE	FALSE
CAPN10	ENSG00000142330	ENST00000432084	39	2	0	0	0.051282051	protein tyrosine phosphatase activity, metalloaminopeptidase activity, proteolysis, metallopeptidase activity, metal ion binding, proteolysis, cellular response to insulin stimulus, peptidase activity, hydrolase activity, cytoplasm, plasma membrane, actin cytoskeleton reorganization, cytoskeletal protein binding, SNARE binding, positive regulation of intracellular transport	FALSE	FALSE
MLH1	ENSG00000076242	ENST00000674019	78	4	0	0	0.051282051	mismatched DNA binding, ATPase activity, nucleus, nucleotide binding, nucleoplasm, DNA repair, protein binding, enzyme binding, MutSalpha complex binding, nuclear-transcribed mRNA poly(A) tail shortening, somatic recombination of immunoglobulin genes involved in immune response, male meiosis chromosome segregation, reciprocal meiotic recombination, spermatogenesis, response to bacterium, somatic hypermutation of immunoglobulin genes, meiotic metaphase I plate congression, meiotic telomere clustering, isotype switching, positive regulation of isotype switching to IgA isotypes, oogenesis, meiotic cell cycle, condensed nuclear chromosome, male germ cell nucleus, late recombination nodule	FALSE	FALSE
DDX39A	ENSG00000123136	ENST00000592927	39	2	0	0	0.051282051	RNA splicing, nucleic acid binding, cytoplasm, membrane, ATP binding, protein binding, helicase activity, mRNA splicing, via spliceosome, nucleoplasm, RNA export from nucleus	FALSE	FALSE
ANKRD36C	ENSG00000174501	ENST00000619511	78	3	0	1	0.051282051	metal ion binding, protein binding, zinc ion binding, metal ion binding, innate immune response, ubiquitin protein ligase activity, zinc ion binding, metal ion binding, innate immune response, ubiquitin protein ligase activity, protein binding	FALSE	FALSE
STXBP1	ENSG00000136854	ENST00000650920	78	3	0	1	0.051282051	vesicle docking involved in exocytosis, nucleoplasm, RNA binding, membrane, mitochondrion, identical protein binding, extracellular exosome, protein-containing complex, syntaxin binding, platelet aggregation, platelet alpha granule, protein localization to plasma membrane, synaptic vesicle maturation, SNARE complex assembly, protein domain specific binding, protein N-terminus binding, exocytosis, axon target recognition, synaptic vesicle priming, regulation of vesicle fusion, response to estradiol, positive regulation of mast cell degranulation, positive regulation of exocytosis, protein stabilization, cellular response to interferon-gamma, positive regulation of vesicle docking, regulation of acrosomal vesicle exocytosis, cytoskeleton, phagocytic vesicle, presynaptic active zone membrane, postsynapse	FALSE	FALSE
TCP1	ENSG00000120438	ENST00000544255	39	1	0	1	0.051282051	protein folding, protein stabilization, cytoplasm, cytoskeleton, microtubule, microtubule organizing center, extracellular exosome, positive regulation of telomere maintenance via telomerase, centrosome, scaRNA localization to Cajal body, positive regulation of protein localization to Cajal body, binding of sperm to zona pellucida, toxin transport, pericentriolar material, acrosomal vesicle, nuclear heterochromatin, chaperonin-containing T-complex	FALSE	FALSE
INTS10	ENSG00000104613	ENST00000523869	39	1	1	0	0.051282051	Golgi cisterna membrane, integral component of membrane, transferase activity, glucuronosyltransferase activity, heparin biosynthetic process, chondroitin sulfate biosynthetic process, dermatan sulfate proteoglycan biosynthetic process, proteoglycan biosynthetic process, glucuronylgalactosylproteoglycan 4-beta-N-acetylgalactosaminyltransferase activity, UDP-N-acetylgalactosamine metabolic process, endochondral ossification, chondroitin sulfate metabolic process, cartilage development, snRNA processing, nucleus, nucleoplasm	FALSE	FALSE
PSMA6	ENSG00000100902	ENST00000628955	39	0	2	0	0.051282051	regulation of dephosphorylation, cytoplasm, metal ion binding, cytosol, centrosome, spindle, B cell homeostasis, T cell homeostasis, activation of protein kinase activity, regulation of B cell activation, protein binding, tRNA processing, nucleoplasm, nucleic acid phosphodiester bond hydrolysis, RNA phosphodiester bond hydrolysis, mitochondrial matrix, tRNA 5'-leader removal, mitochondrial tRNA processing, mitochondrial ribonuclease P complex, proteolysis involved in cellular protein catabolic process, proteasome core complex, alpha-subunit complex, nucleus, cytoplasm, protein binding, ubiquitin-dependent protein catabolic process, Fc-epsilon receptor signaling pathway, cytosol, endopeptidase activity, protein polyubiquitination, antigen processing and presentation of exogenous peptide antigen via MHC class I, TAP-dependent, proteasomal protein catabolic process, negative regulation of G2/M transition of mitotic cell cycle, anaphase-promoting complex-dependent catabolic process, tumor necrosis factor-mediated signaling pathway, proteasome-mediated ubiquitin-dependent protein catabolic process, post-translational protein modification, Wnt signaling pathway, planar cell polarity pathway, interleukin-1-mediated signaling pathway, positive regulation of canonical Wnt signaling pathway, regulation of hematopoietic stem cell differentiation, nuclear matrix, myofibril, NF-kappaB binding, purine ribonucleoside triphosphate binding, proteolysis	FALSE	FALSE
NAT9	ENSG00000109065	ENST00000584022	39	0	2	0	0.051282051	transferase activity, transferring acyl groups other than amino-acyl groups, transferase activity, transferring acyl groups, protein-containing complex	FALSE	FALSE
EPS8	ENSG00000151491	ENST00000647224	79	4	0	0	0.050632911	barbed-end actin filament capping, actin filament bundle assembly, cytoplasm, plasma membrane, cell projection, neuron projection, regulation of Rho protein signal transduction, ruffle membrane, stereocilium, regulation of cell shape, exit from mitosis, Rac protein signal transduction, Rac guanyl-nucleotide exchange factor activity, regulation of actin filament length, positive regulation of ruffle assembly, actin cytoskeleton reorganization, regulation of postsynaptic membrane neurotransmitter receptor levels, brush border, NMDA selective glutamate receptor complex, stereocilium tip	FALSE	TRUE
FMO1	ENSG00000010932	ENST00000617670	20	1	0	0	0.05	oxidation-reduction process, N,N-dimethylaniline monooxygenase activity, integral component of membrane, endoplasmic reticulum membrane, oxidoreductase activity, intracellular membrane-bounded organelle, xenobiotic metabolic process, organic acid metabolic process, NADPH oxidation, drug metabolic process	FALSE	FALSE
LRRIQ3	ENSG00000162620	ENST00000444984	20	1	0	0	0.05		FALSE	FALSE
OXNAD1	ENSG00000154814	ENST00000627468	20	1	0	0	0.05	integral component of membrane, transferase activity, Golgi apparatus, Golgi membrane, protein glycosylation, O-glycan processing, nucleus, metal ion binding, cytosol, tRNA wobble uridine modification, negative regulation of protein secretion, oxidation-reduction process, protein binding, biological_process	FALSE	FALSE
P4HTM	ENSG00000178467	ENST00000491739	20	1	0	0	0.05	integral component of membrane, mitochondrion, protein binding, acyl carnitine transmembrane transporter activity, carnitine transmembrane transport, nucleoplasm, protein ubiquitination, cytoplasm, transferase activity, ubiquitin-dependent protein catabolic process, ubiquitin ligase complex, ubiquitin protein ligase activity, multicellular organism development, zinc ion binding, ubiquitin conjugating enzyme binding, Cul5-RING ubiquitin ligase complex, oxidation-reduction process, oxidoreductase activity, oxidoreductase activity, acting on paired donors, with incorporation or reduction of molecular oxygen, membrane, metal ion binding, endoplasmic reticulum membrane, peptidyl-proline hydroxylation to 4-hydroxy-L-proline, 2-oxoglutarate-dependent dioxygenase activity	FALSE	FALSE
SLC25A20	ENSG00000178537	ENST00000440964	20	1	0	0	0.05	integral component of membrane, mitochondrion, protein binding, acyl carnitine transmembrane transporter activity, carnitine transmembrane transport	FALSE	FALSE
MARCHF1	ENSG00000145416	ENST00000514618	20	1	0	0	0.05	integral component of membrane, neuropeptide Y receptor activity, membrane, protein binding, neuropeptide signaling pathway, G protein-coupled receptor signaling pathway, coupled to cyclic nucleotide second messenger, peptide YY receptor activity, adenylate cyclase-inhibiting G protein-coupled receptor signaling pathway, feeding behavior, sensory perception of pain, G protein-coupled receptor signaling pathway, G protein-coupled receptor activity, outflow tract morphogenesis, plasma membrane, synapse, neuron projection, integral component of plasma membrane, cardiac left ventricle morphogenesis, positive regulation of acute inflammatory response, aging, negative regulation of glutamate secretion, eating behavior, positive regulation of smooth muscle cell proliferation, positive regulation of ERK1 and ERK2 cascade, catalytic activity, transferase activity, transketolase activity, nucleoplasm, nucleus, zinc ion binding, integral component of membrane, transferase activity, plasma membrane, endosome, lysosomal membrane, lysosome, immune response, ubiquitin protein ligase activity, early endosome membrane, MHC protein binding, trans-Golgi network membrane	FALSE	FALSE
SPARC	ENSG00000113140	ENST00000539687	20	1	0	0	0.05	extracellular space, collagen-containing extracellular matrix, cytoplasm, metal ion binding, cell surface, receptor-mediated endocytosis, extracellular matrix binding, negative regulation of angiogenesis, platelet alpha granule, platelet alpha granule lumen, extracellular matrix organization, positive regulation of endothelial cell migration, ossification, response to gravity, lung development, response to L-ascorbic acid, wound healing, response to peptide hormone, response to ethanol, inner ear development, response to glucocorticoid, response to calcium ion, cellular response to growth factor stimulus, extracellular matrix, vesicle, glutamatergic synapse	FALSE	FALSE
DCTN4	ENSG00000132912	ENST00000627368	40	2	0	0	0.05	RNA binding, mRNA processing, nucleus, cytoplasm, protein binding, catalytic step 2 spliceosome, positive regulation of protein import into nucleus, U6 snRNA binding, U2-type catalytic step 2 spliceosome, mRNA cis splicing, via spliceosome, positive regulation of protein export from nucleus, dynactin complex, cytoskeleton, cell cortex, sarcomere, cytosol, nucleus, endoplasmic reticulum to Golgi vesicle-mediated transport, spindle pole, cytoplasmic dynein complex	FALSE	FALSE
DDX39B	ENSG00000198563	ENST00000458640	40	2	0	0	0.05	nucleus, cytosol, multicellular organism development, protein export from nucleus, protein binding, regulation of gene expression, metal ion binding, DNA binding, DNA-binding transcription factor activity, positive regulation of transcription by RNA polymerase II, nucleus, transcription regulatory region sequence-specific DNA binding, nucleoplasm, mitochondrion, DNA-binding transcription factor activity, RNA polymerase II-specific, regulation of transcription by RNA polymerase II, sequence-specific double-stranded DNA binding, positive regulation of gene expression, cytokine binding, nuclear chromatin, negative regulation of transcription by RNA polymerase II, DNA-binding transcription repressor activity, RNA polymerase II-specific, ubiquitin protein ligase binding, response to wounding, blastocyst development, positive regulation of SMAD protein signal transduction, endodermal cell fate specification, regulation of asymmetric cell division, negative regulation of pri-miRNA transcription by RNA polymerase II, regulation of heart induction by regulation of canonical Wnt signaling pathway, immune response, membrane, endoplasmic reticulum, plasma membrane, protein binding, immune system process, adaptive immune response, regulation of immune response, peptide antigen binding, antigen processing and presentation of exogenous peptide antigen via MHC class I, TAP-dependent, antigen processing and presentation of peptide antigen via MHC class I, phagocytic vesicle membrane, Golgi membrane, ER to Golgi transport vesicle membrane, integral component of lumenal side of endoplasmic reticulum membrane, TAP binding, antigen processing and presentation of endogenous peptide antigen via MHC class I via ER pathway, TAP-independent, immune response, membrane, endoplasmic reticulum, plasma membrane, protein binding, immune system process, adaptive immune response, regulation of immune response, defense response, extracellular exosome, neutrophil degranulation, MHC class I protein complex, phagocytic vesicle membrane, Golgi membrane, chaperone binding, type I interferon signaling pathway, integral component of lumenal side of endoplasmic reticulum membrane, detection of bacterium, antigen processing and presentation of exogenous peptide antigen via MHC class I, TAP-independent, regulation of T cell anergy, regulation of interleukin-6 production, regulation of dendritic cell differentiation, membrane, plasma membrane, immune system process, cell surface, external side of plasma membrane, cytolysis, response to heat, response to retinoic acid, gamma-delta T cell activation, mitochondrion, ATP binding, nuclear speck, hydrolase activity, helicase activity, RNA splicing, spliceosomal complex, mRNA transport, protein binding, mRNA splicing, via spliceosome, liver development, positive regulation of cell growth involved in cardiac muscle cell development, positive regulation of DNA biosynthetic process, protein-containing complex, nucleoplasm, RNA export from nucleus, positive regulation of DNA-templated transcription, elongation, transcription export complex, viral mRNA export from host cell nucleus, U6 snRNP, U4 snRNA binding, spliceosomal complex assembly	TRUE	FALSE
POLB	ENSG00000070501	ENST00000532157	40	2	0	0	0.05	membrane raft, viral process, inflammatory response, Fc-epsilon receptor signaling pathway, T cell receptor signaling pathway, positive regulation of NF-kappaB transcription factor activity, stimulatory C-type lectin receptor signaling pathway, interleukin-1-mediated signaling pathway, cellular response to tumor necrosis factor, peptidyl-serine phosphorylation, I-kappaB kinase/NF-kappaB signaling, protein heterodimerization activity, cytoplasmic side of plasma membrane, protein localization to plasma membrane, transferrin receptor binding, cortical actin cytoskeleton organization, regulation of phosphorylation, stress-activated MAPK cascade, negative regulation of bicellular tight junction assembly, DNA binding, DNA biosynthetic process, DNA repair, nucleus, cytoplasm, transferase activity, cellular response to DNA damage stimulus, base-excision repair, protein deubiquitination, enzyme binding, double-strand break repair via nonhomologous end joining, DNA-(apurinic or apyrimidinic site) endonuclease activity, in utero embryonic development, base-excision repair, gap-filling, pyrimidine dimer repair, inflammatory response, aging, response to gamma radiation, somatic hypermutation of immunoglobulin genes, lymph node development, homeostasis of number of cells, response to hyperoxia, microtubule	FALSE	FALSE
RAD23B	ENSG00000119318	ENST00000457811	20	1	0	0	0.05	host cell nucleus, nucleotide-excision repair, nucleus, nucleoplasm, DNA repair, proteasome complex, protein deubiquitination, ubiquitin binding, regulation of proteasomal ubiquitin-dependent protein catabolic process, nucleotide-excision repair, DNA damage recognition, nucleotide-excision repair, preincision complex assembly, XPC complex, RNA polymerase II cis-regulatory region sequence-specific DNA binding, embryonic organ development	FALSE	FALSE
SUV39H2	ENSG00000152455	ENST00000433779	20	1	0	0	0.05	extracellular region, extracellular space, neuron projection development, cytoplasm, nucleotide binding, ribosome, nucleus, protein binding, vesicle-mediated transport, protein folding chaperone, heat shock protein binding, response to unfolded protein, protein refolding, nucleus, histone-lysine N-methyltransferase activity, metal ion binding, rhythmic process, zinc ion binding, methyltransferase activity, chromatin organization, cell differentiation, transcription regulatory region sequence-specific DNA binding, chromatin, negative regulation of circadian rhythm, negative regulation of transcription by RNA polymerase II, histone H3-K9 trimethylation, S-adenosyl-L-methionine binding	FALSE	FALSE
GLTP	ENSG00000139433	ENST00000544393	20	1	0	0	0.05	lipid transfer activity, cytosol, protein binding, membrane, lipid binding, ceramide 1-phosphate transfer activity, ceramide 1-phosphate transport, glycolipid transfer activity	FALSE	FALSE
LMNTD1	ENSG00000152936	ENST00000539744	20	1	0	0	0.05	cytoplasm, cell population proliferation	FALSE	FALSE
PUS1	ENSG00000177192	ENST00000544213	20	1	0	0	0.05	phosphorylation, protein binding, autophagosome, identical protein binding, positive regulation of autophagy, protein localization, mitochondrial outer membrane, neuron projection development, regulation of macroautophagy, macroautophagy, guanyl-nucleotide exchange factor complex, GTPase binding, neuron projection regeneration, cellular response to nutrient levels, positive regulation of autophagosome assembly, recycling endosome, extrinsic component of phagophore assembly site membrane, RNA binding, pseudouridine synthesis, tRNA pseudouridine synthesis, isomerase activity, tRNA processing, tRNA binding, mitochondrial matrix, steroid receptor RNA activator RNA binding	FALSE	FALSE
STAC3	ENSG00000185482	ENST00000554578	20	1	0	0	0.05	intracellular signal transduction, membrane, nucleoplasm, plasma membrane, synapse, skeletal muscle contraction, T-tubule, neuromuscular synaptic transmission, positive regulation of voltage-gated calcium channel activity	FALSE	FALSE
HIF1A	ENSG00000100644	ENST00000539097	20	1	0	0	0.05	multicellular organism development, DNA recombination, spermatogenesis, cellular_component, synapsis, regulation of DNA-binding transcription factor activity, DNA binding, multicellular organism development, eye development, regulation of transcription by RNA polymerase II, nuclear chromatin, sequence-specific double-stranded DNA binding, transcription regulatory region sequence-specific DNA binding, animal organ morphogenesis, DNA binding, DNA-binding transcription factor activity, negative regulation of transcription, DNA-templated, nucleus, nucleoplasm, apoptotic process, DNA-binding transcription factor activity, RNA polymerase II-specific, kidney development, nuclear chromatin, RNA polymerase II cis-regulatory region sequence-specific DNA binding, positive regulation of transcription by RNA polymerase II, anatomical structure development, epithelial cell differentiation, thymus development, protein localization to nucleus, positive regulation of brown fat cell differentiation, inner ear morphogenesis, skeletal muscle tissue development, inner ear development, branching involved in ureteric bud morphogenesis, metanephric mesenchyme development, regulation of neuron differentiation, chromatin binding, organ induction, sensory perception of sound, regulation of gene expression, regulation of skeletal muscle cell proliferation, neurogenesis, regulation of protein localization, middle ear morphogenesis, tongue development, skeletal system morphogenesis, regulation of epithelial cell proliferation, myotome development, trigeminal ganglion development, regulation of branch elongation involved in ureteric bud branching, ureter smooth muscle cell differentiation, cochlea morphogenesis, positive regulation of mesenchymal cell proliferation involved in ureter development, DNA binding, sequence-specific DNA binding, cytoplasm, multicellular organism development, positive regulation of transcription, DNA-templated, nuclear chromatin, sequence-specific double-stranded DNA binding, transcription regulatory region sequence-specific DNA binding, negative regulation of neuron apoptotic process, generation of neurons, pharyngeal system development, positive regulation of branching involved in ureteric bud morphogenesis, metanephric mesenchyme development, negative regulation of satellite cell differentiation, regulation of branch elongation involved in ureteric bud branching, RNA polymerase II cis-regulatory region sequence-specific DNA binding, DNA-binding transcription factor activity, regulation of gene expression, regulation of protein localization, tongue development, male sex differentiation, embryonic cranial skeleton morphogenesis, regulation of epithelial cell proliferation, myotome development, trigeminal ganglion development, nucleotide-excision repair, positive regulation of cyclin-dependent protein serine/threonine kinase activity, nucleus, cell cycle, cytosol, G1/S transition of mitotic cell cycle, adult heart development, negative regulation of apoptotic process, response to calcium ion, transcription by RNA polymerase II, protein N-terminus binding, 7-methylguanosine mRNA capping, protein-containing complex assembly, transcription elongation from RNA polymerase I promoter, zinc ion binding, DNA repair, nucleotide-excision repair, preincision complex assembly, CAK-ERCC2 complex, transcription factor TFIIK complex, tRNA methylation, nucleus, transferase activity, tRNA processing, mitochondrion, tRNA methyltransferase activity, tRNA N1-guanine methylation, membrane, plasma membrane, protein binding, amino acid transport, amino acid transmembrane transporter activity, L-glutamine transmembrane transporter activity, ATP binding, protein kinase activity, protein serine/threonine kinase activity, cytoplasm, nucleotide binding, transferase activity, plasma membrane, cell differentiation, calcium-dependent protein kinase C activity, enzyme binding, regulation of bicellular tight junction assembly, positive regulation of NF-kappaB transcription factor activity, negative regulation of glial cell apoptotic process, positive regulation of keratinocyte differentiation, positive regulation of B cell receptor signaling pathway, integral component of membrane, plasma membrane, protein binding, endoplasmic reticulum, aminophospholipid translocation, aminophospholipid flippase activity, ATP binding, protein serine/threonine kinase activity, nucleotide binding, transferase activity, regulation of transcription, DNA-templated, protein binding, protein dimerization activity, positive regulation of gene expression, positive regulation of angiogenesis, positive regulation of epithelial cell migration, positive regulation of transcription by RNA polymerase II, cellular response to hypoxia, nuclear speck, DNA binding, axon cytoplasm, positive regulation of transcription, DNA-templated, RNA polymerase II transcription regulatory region sequence-specific DNA binding, nuclear chromatin, protein kinase binding, protein deubiquitination, regulation of transcription from RNA polymerase II promoter in response to hypoxia, response to hypoxia, enzyme binding, positive regulation of endothelial cell proliferation, protein-containing complex, Hsp90 protein binding, cytokine-mediated signaling pathway, positive regulation of nitric-oxide synthase activity, regulation of gene expression, regulation of glycolytic process, sequence-specific DNA binding, epithelial to mesenchymal transition, axonal transport of mitochondrion, signal transduction, positive regulation of vascular endothelial growth factor production, response to reactive oxygen species, regulation of transcription from RNA polymerase II promoter in response to oxidative stress, cellular response to interleukin-1, connective tissue replacement involved in inflammatory response wound healing, regulation of transforming growth factor beta2 production, oxygen homeostasis, regulation of protein neddylation, histone deacetylase binding, angiogenesis, neural crest cell migration, B-1 B cell homeostasis, heart looping, outflow tract morphogenesis, lactate metabolic process, lactation, positive regulation of autophagy, positive regulation of macroautophagy, cerebral cortex development, negative regulation of ossification, negative regulation of TOR signaling, positive regulation of insulin secretion involved in cellular response to glucose stimulus, hemoglobin biosynthetic process, negative regulation of apoptotic process, negative regulation of growth, blood vessel morphogenesis, camera-type eye morphogenesis, cartilage development, epithelial cell differentiation involved in mammary gland alveolus development, retina vasculature development in camera-type eye, negative regulation of thymocyte apoptotic process, hypoxia-inducible factor-1alpha signaling pathway, regulation of aerobic respiration, negative regulation of mesenchymal cell apoptotic process	TRUE	FALSE
MAX	ENSG00000125952	ENST00000651648	40	2	0	0	0.05	protein farnesylation, metal ion binding, zinc ion binding, prenyltransferase activity, cytosol, microtubule associated complex, protein dimerization activity, RNA polymerase II transcription regulator complex, DNA binding, dendrite, regulation of transcription by RNA polymerase II, DNA-binding transcription factor activity, nuclear chromatin, sequence-specific double-stranded DNA binding, nucleoplasm, negative regulation of G0 to G1 transition, protein-DNA complex, RNA polymerase II cis-regulatory region sequence-specific DNA binding, sequence-specific DNA binding, regulation of transcription, DNA-templated, response to organonitrogen compound, response to insulin, neuron apoptotic process, protein-containing complex assembly, cytoplasm	FALSE	FALSE
IL32	ENSG00000008517	ENST00000552936	60	3	0	0	0.05	Rab GTPase binding, Golgi to secretory granule transport, zinc ion binding, proteolysis, metallopeptidase activity, membrane, plasma membrane, hydrolase activity, protein binding, anchored component of membrane, neutrophil degranulation, collagen catabolic process, immune response, extracellular region, protein binding, cytosol, cytokine-mediated signaling pathway, positive regulation of gene expression, positive regulation of RNA polymerase II regulatory region sequence-specific DNA binding	FALSE	FALSE
RAB40C	ENSG00000197562	ENST00000569575	20	1	0	0	0.05	ubiquitin protein ligase activity, GTP binding, intracellular signal transduction, membrane, plasma membrane, endosome, GDP binding	FALSE	FALSE
THRA	ENSG00000126351	ENST00000585047	20	1	0	0	0.05	regulation of transcription, DNA-templated, DNA-binding transcription factor activity, nucleus, DNA binding, intracellular receptor signaling pathway, transcription regulatory region sequence-specific DNA binding, cytosol, negative regulation of transcription by RNA polymerase II, positive regulation of transcription by RNA polymerase II, nuclear chromatin, nucleoplasm, hormone-mediated signaling pathway, transcription factor binding, transcription initiation from RNA polymerase II promoter, regulation of transcription by RNA polymerase II, thyroid hormone binding, thyroid hormone mediated signaling pathway, chromatin DNA binding, cartilage condensation, regulation of thyroid hormone mediated signaling pathway, regulation of heart contraction, response to cold, erythrocyte differentiation, regulation of myeloid cell apoptotic process, regulation of lipid catabolic process	FALSE	FALSE
RPAIN	ENSG00000129197	ENST00000575599	20	1	0	0	0.05	cytoplasm, nucleoplasm, protein binding, protein import into nucleus, DNA repair, DNA-dependent DNA replication	FALSE	FALSE
PRPSAP1	ENSG00000161542	ENST00000446526	20	1	0	0	0.05	ribose phosphate diphosphokinase activity, protein binding, cytoplasm, nucleobase-containing compound metabolic process, 5-phosphoribose 1-diphosphate biosynthetic process, ribose phosphate diphosphokinase complex	FALSE	FALSE
ROCK1	ENSG00000067900	ENST00000635540	40	2	0	0	0.05	phosphorylation, cytoskeleton, centriole, signal transduction, Golgi membrane, ruffle, extracellular region, mitotic cytokinesis, regulation of establishment of cell polarity, actomyosin structure organization, regulation of cell adhesion, G protein-coupled receptor signaling pathway, peptidyl-threonine phosphorylation, cortical actin cytoskeleton organization, regulation of cell junction assembly, secretory granule lumen, vascular endothelial growth factor receptor signaling pathway, tau protein binding, myoblast migration, I-kappaB kinase/NF-kappaB signaling, negative regulation of myosin-light-chain-phosphatase activity, negative regulation of bicellular tight junction assembly, regulation of cell motility, neuron projection development, smooth muscle contraction, regulation of keratinocyte differentiation, mRNA destabilization, response to transforming growth factor beta, regulation of angiotensin-activated signaling pathway, response to angiotensin, leukocyte tethering or rolling, negative regulation of phosphorylation, leukocyte cell-cell adhesion, leukocyte migration, apical constriction, positive regulation of autophagy, regulation of actin filament-based process, regulation of neuron differentiation, glomerular visceral epithelial cell migration, regulation of synaptic vesicle endocytosis	FALSE	FALSE
USE1	ENSG00000053501	ENST00000600970	20	1	0	0	0.05	integral component of membrane, endoplasmic reticulum, vesicle-mediated transport, membrane fusion, SNAP receptor activity, lysosomal transport, secretion by cell, plasma membrane	FALSE	FALSE
SLC6A16	ENSG00000063127	ENST00000598828	20	1	0	0	0.05	unknown, symporter activity, neurotransmitter transport, neurotransmitter transmembrane transporter activity	FALSE	FALSE
GGTLC2	ENSG00000100121	ENST00000652249	20	1	0	0	0.05	plasma membrane, immune system process, immunoglobulin production, extracellular space, glutathione hydrolase activity, proteolysis, extracellular exosome, biological_process	FALSE	FALSE
SH2B1	ENSG00000178188	ENST00000618521	40	1	1	0	0.05	nucleus, cytoplasm, membrane, protein binding, cadherin binding, regulation of cytoplasmic mRNA processing body assembly, GTP binding, translation elongation factor activity, RNA binding, translation, mitochondrion, viral process, synapse, mitochondrial nucleoid, signal transduction, nucleus, membrane, positive regulation of mitotic nuclear division, protein binding, intracellular signal transduction, blood coagulation, transmembrane receptor protein tyrosine kinase adaptor activity	FALSE	FALSE
B9D1	ENSG00000108641	ENST00000671102	40	1	0	1	0.05	clathrin coat of endocytic vesicle, negative regulation of vascular endothelial growth factor receptor signaling pathway, cytoplasm, cytoplasmic vesicle, plasma membrane, clathrin-coated vesicle, cadherin binding, membrane organization, endosome, cytoplasm, hedgehog receptor activity, vasculature development, regulation of protein localization, camera-type eye development, neuroepithelial cell differentiation, ciliary transition zone, cytoskeleton, centrosome, cytosol	FALSE	TRUE
DDX20	ENSG00000064703	ENST00000533164	20	0	1	0	0.05	nucleus, protein kinase binding, mRNA processing, nucleus, cytoplasm, nucleotide binding, hydrolase activity, cytosol, RNA helicase activity, spliceosomal snRNP assembly, SMN complex, positive regulation of apoptotic process, cytoskeleton, SMN-Sm protein complex, RNA processing, spliceosomal tri-snRNP complex assembly, protein-macromolecule adaptor activity, negative regulation of cell population proliferation, oogenesis, transcription repressor complex	FALSE	FALSE
ENO1	ENSG00000074800	ENST00000647408	40	0	2	0	0.05	magnesium ion binding, phosphopyruvate hydratase activity, phosphopyruvate hydratase complex, cytoplasm, nucleus, RNA binding, membrane, metal ion binding, cytosol, plasma membrane, lyase activity, DNA binding, extracellular space, protein binding, DNA-binding transcription repressor activity, RNA polymerase II-specific, negative regulation of transcription by RNA polymerase II, cadherin binding, extracellular exosome, negative regulation of cell growth, response to virus, regulation of vacuole fusion, non-autophagic, M band, negative regulation of transcription, DNA-templated, RNA polymerase II transcription regulatory region sequence-specific DNA binding, gluconeogenesis, canonical glycolysis, GTPase binding, protein homodimerization activity, positive regulation of plasminogen activation, positive regulation of muscle contraction, negative regulation of hypoxia-induced intrinsic apoptotic signaling pathway, positive regulation of ATP biosynthetic process, cell surface, cell cortex region	FALSE	FALSE
AGBL5	ENSG00000084693	ENST00000487078	20	0	1	0	0.05	cytoplasm, metal ion binding, cytoskeleton, proteolysis, intercellular bridge, defense response to virus, carboxypeptidase activity, spindle, mitotic spindle, protein deglutamylation	FALSE	FALSE
OSGEPL1	ENSG00000128694	ENST00000522700	20	0	0	1	0.05	integral component of membrane, metalloendopeptidase activity, metal ion binding, tRNA processing, transferase activity, transferring acyl groups, EKC/KEOPS complex	FALSE	FALSE
TLNRD1	ENSG00000140406	ENST00000267984					#VALUE!	protein folding, protein binding, phagocytosis, protein localization to cell surface, low-density lipoprotein particle receptor binding, identical protein binding, actin binding, identical protein binding	FALSE	FALSE
ARL6	ENSG00000113966	ENST00000631834	20	0	0	1	0.05	membrane, metal ion binding, plasma membrane, GTPase activity, cell projection, protein binding, visual perception, intracellular protein transport, cilium assembly, extracellular exosome, axoneme, protein localization to cilium, protein polymerization, axonemal microtubule, brain development, retina layer formation, protein localization to non-motile cilium, cytosol	TRUE	TRUE
EXOG	ENSG00000157036	ENST00000457367	20	0	1	0	0.05	membrane, transmembrane receptor protein serine/threonine kinase activity, protein kinase activity, positive regulation of osteoblast differentiation, metal ion binding, protein serine/threonine kinase activity, transferase activity, plasma membrane, protein-containing complex, negative regulation of cold-induced thermogenesis, cellular response to growth factor stimulus, negative regulation of transcription by RNA polymerase II, activin receptor signaling pathway, blood vessel remodeling, positive regulation of activin receptor signaling pathway, lymphatic endothelial cell differentiation, signal transduction, artery development, retina vasculature development in camera-type eye, activin receptor activity, type II, skeletal system development, kidney development, pattern specification process, heart development, post-embryonic development, regulation of signal transduction, lung development, activation of protein kinase activity, odontogenesis of dentin-containing tooth, skeletal system morphogenesis, metal ion binding, nucleic acid binding, mitochondrion, nuclease activity, RNA phosphodiester bond hydrolysis, endonucleolytic, biological_process, protein-containing complex, 5'-3' exonuclease activity, single-stranded DNA endodeoxyribonuclease activity	TRUE	FALSE
CLK4	ENSG00000113240	ENST00000611733	20	0	0	1	0.05	protein phosphorylation, nucleus, protein serine/threonine kinase activity, transferase activity, protein tyrosine kinase activity, protein binding, peptidyl-tyrosine phosphorylation	FALSE	FALSE
SLC22A5	ENSG00000197375	ENST00000448810	20	0	1	0	0.05	nucleus, membrane, cytoskeleton, cell junction, protein homodimerization activity, neuron projection, postsynaptic membrane, early endosome membrane, dendritic spine, adherens junction, filamentous actin, muscle alpha-actinin binding, muscle structure development, protein phosphatase binding, alpha-actinin binding, early endosome lumen, integral component of membrane, transmembrane transport, nucleotide binding, ion transport, symporter activity, plasma membrane, integral component of plasma membrane, body fluid secretion, xenobiotic transport, quaternary ammonium group transmembrane transporter activity, PDZ domain binding, amino acid transmembrane transporter activity, carnitine transport, secondary active organic cation transmembrane transporter activity, triglyceride metabolic process, integral component of membrane, transmembrane transport, plasma membrane, nucleotide binding, ion transport, protein binding, extracellular exosome, quaternary ammonium group transmembrane transporter activity, PDZ domain binding, apical plasma membrane, xenobiotic transmembrane transporter activity, response to symbiotic bacterium, positive regulation of intestinal epithelial structure maintenance, (R)-carnitine transmembrane transport, xenobiotic detoxification by transmembrane export across the plasma membrane	FALSE	FALSE
TAB2	ENSG00000055208	ENST00000637181	20	0	1	0	0.05	proteolysis, calcium-dependent cysteine-type endopeptidase activity, protein binding, membrane, cytosol, exocytosis, cell junction, synapse, synaptic vesicle, Rab GTPase binding, SNARE complex, positive regulation of exocytosis, myosin II binding, syntaxin-1 binding, neuromuscular junction, extrinsic component of presynaptic membrane, protein binding, membrane, protein binding, protein-containing complex, protein kinase binding, mitogen-activated protein kinase kinase kinase binding, protein polyubiquitination, regulation of epithelial cell migration, positive regulation of JUN kinase activity, regulation of protein K63-linked ubiquitination, positive regulation of NIK/NF-kappaB signaling, integral component of membrane, membrane, Golgi apparatus, dermatan sulfate biosynthetic process, establishment of cell polarity, metal ion binding, response to lipopolysaccharide, membrane, Fc-epsilon receptor signaling pathway, T cell receptor signaling pathway, nucleoplasm, endosome membrane, interleukin-1-mediated signaling pathway, MyD88-dependent toll-like receptor signaling pathway, JNK cascade, positive regulation of protein kinase activity, nucleotide-binding oligomerization domain containing signaling pathway	FALSE	FALSE
LPA	ENSG00000198670	ENST00000447678	40	0	0	2	0.05	serine-type endopeptidase activity, hydrolase activity, negative regulation of endopeptidase activity, protein binding, lipid metabolic process, heparin binding, blood circulation, fibronectin binding	FALSE	FALSE
DUS4L	ENSG00000105865	ENST00000443233	20	0	0	1	0.05	flavin adenine dinucleotide binding, catalytic activity, tRNA dihydrouridine synthesis	FALSE	FALSE
IMMP2L	ENSG00000184903	ENST00000452895	20	0	0	1	0.05	membrane, serine-type peptidase activity, protein processing involved in protein targeting to mitochondrion, peptidase activity, mitochondrial inner membrane, serine-type endopeptidase activity, superoxide metabolic process, spermatogenesis, blood circulation, ovulation, cerebellum vasculature development	FALSE	FALSE
AC010132.3	ENSG00000256646	ENST00000677581	20	0	0	1	0.05	nucleus, peptidase activity, hydrolase activity, ubiquitin-dependent protein catabolic process, proteolysis involved in cellular protein catabolic process, proteasome core complex, alpha-subunit complex	FALSE	FALSE
TPD52	ENSG00000076554	ENST00000518937	20	0	0	1	0.05	endoplasmic reticulum, protein binding, calcium ion binding, B cell differentiation	FALSE	FALSE
TMEM254	ENSG00000133678	ENST00000613758	20	0	0	1	0.05	integral component of membrane	FALSE	FALSE
ZNF248	ENSG00000198105	ENST00000615949	20	0	1	0	0.05	extracellular region, negative regulation of execution phase of apoptosis, regulation of transcription, DNA-templated, nucleus, DNA binding, regulation of transcription by RNA polymerase II, DNA-binding transcription factor activity, RNA polymerase II-specific, negative regulation of transcription by RNA polymerase II	FALSE	FALSE
TM9SF2	ENSG00000125304	ENST00000642475	20	0	1	0	0.05	cytoplasm, cytoskeleton, endosome, endosome membrane, extracellular exosome, protein localization to membrane	FALSE	FALSE
ZFAND6	ENSG00000086666	ENST00000618205	40	0	2	0	0.05	zinc ion binding, protein transport, negative regulation of apoptotic process, protein binding, cytosol, cellular_component, protein targeting to peroxisome	FALSE	FALSE
TMEM98	ENSG00000006042	ENST00000583437	20	0	0	1	0.05	protein binding, myosin complex, protein transport, nucleotide binding, actin binding, cell projection, neuron projection, myelin sheath, axon, basolateral plasma membrane, calmodulin binding, extracellular exosome, microvillus, negative regulation of phosphatase activity, actin-dependent ATPase activity, vesicle transport along actin filament, brush border, neuronal cell body, forebrain development, early endosome to recycling endosome transport, axolemma, membrane, endoplasmic reticulum, plasma membrane, extracellular space, extracellular exosome, T-helper 1 cell differentiation, negative regulation of protein processing	FALSE	FALSE
ARL17B	ENSG00000228696	ENST00000656849	20	0	1	0	0.05	cytoplasm, perinuclear region of cytoplasm, histone acetyltransferase complex, nucleoplasm, chromosome, chromosome, centromeric region, condensed chromosome kinetochore, histone acetyltransferase activity (H4-K8 specific), histone acetyltransferase binding, MLL1 complex, histone H4-K8 acetylation, GTP binding, nucleotide binding, vesicle-mediated transport, plasma membrane	FALSE	FALSE
DMAC2	ENSG00000105341	ENST00000595425	20	0	0	1	0.05	protein binding, mitochondrial respiratory chain complex I assembly, mitochondrial respiratory chain complex I	FALSE	FALSE
ZNF528	ENSG00000167555	ENST00000598192	20	0	1	0	0.05	nucleic acid binding, nucleus, DNA-binding transcription factor activity, RNA polymerase II-specific, regulation of transcription, DNA-templated, nucleus, DNA binding, DNA-binding transcription factor activity, RNA polymerase II-specific	FALSE	FALSE
TSEN34	ENSG00000170892	ENST00000667261	20	0	1	0	0.05	integral component of membrane, endoplasmic reticulum, transferase activity, transferring acyl groups, phospholipid metabolic process, phospholipid biosynthetic process, phosphatidylinositol acyl-chain remodeling, phosphatidylcholine acyl-chain remodeling, 1-acylglycerol-3-phosphate O-acyltransferase activity, lysophospholipid acyltransferase activity, 2-acylglycerol-3-phosphate O-acyltransferase activity, ventricular system development, tRNA-intron endonuclease activity, tRNA-type intron splice site recognition and cleavage, RNA phosphodiester bond hydrolysis, nucleic acid binding, tRNA splicing, via endonucleolytic cleavage and ligation, nucleic acid phosphodiester bond hydrolysis, tRNA processing, nucleolus	FALSE	FALSE
TMEM150B	ENSG00000180061	ENST00000592731	20	0	0	1	0.05	integral component of membrane, endosome, endosome membrane, autophagosome membrane, regulation of autophagy	FALSE	FALSE
ZNF420	ENSG00000197050	ENST00000590332	20	0	1	0	0.05	regulation of transcription, DNA-templated, metal ion binding, protein binding, DNA-binding transcription factor activity, RNA polymerase II-specific, nucleoplasm	FALSE	FALSE
ZNF345	ENSG00000251247	ENST00000640438	20	0	1	0	0.05	nucleic acid binding, metal ion binding, positive regulation of transcription by RNA polymerase II, RNA polymerase II cis-regulatory region sequence-specific DNA binding, regulation of transcription, DNA-templated, nucleus, DNA binding, DNA-binding transcription factor activity, RNA polymerase II-specific, nucleic acid binding, metal ion binding, protein binding, regulation of transcription by RNA polymerase II, sequence-specific double-stranded DNA binding, transcription by RNA polymerase II, regulation of transcription by RNA polymerase III	FALSE	FALSE
ZNF334	ENSG00000198185	ENST00000625284	20	0	1	0	0.05	nucleic acid binding, metal ion binding, protein binding, DNA-binding transcription factor activity, RNA polymerase II-specific	FALSE	FALSE
NAGK	ENSG00000124357	ENST00000613852	41	1	1	0	0.048780488	regulation of mitotic cytokinesis, cell cycle, cell division, spindle pole, positive regulation of microtubule polymerization, integral component of membrane, COPII adaptor activity, endocytosis, integral component of Golgi membrane, positive regulation of apoptotic process, N-acetylglucosamine kinase activity, ATP binding, transferase activity, protein binding, N-acetylneuraminate catabolic process, extracellular exosome, N-acetylglucosamine metabolic process	FALSE	FALSE
SEC22C	ENSG00000093183	ENST00000456515	41	1	1	0	0.048780488	integral component of membrane, cytoplasm, endoplasmic reticulum, vesicle-mediated transport	FALSE	FALSE
MPI	ENSG00000178802	ENST00000569931	41	1	1	0	0.048780488	protein transport, Golgi apparatus, endosome, recycling endosome membrane, Golgi membrane, post-Golgi vesicle-mediated transport, zinc ion binding, mannose-6-phosphate isomerase activity, metal ion binding, cytoplasm, extracellular exosome, mannose to fructose-6-phosphate metabolic process	FALSE	FALSE
WAC	ENSG00000095787	ENST00000651885	41	0	2	0	0.048780488	membrane, adherens junction, bicellular tight junction, protein domain specific binding, positive regulation of protein-containing complex assembly, bicellular tight junction assembly, protein localization to adherens junction, protein binding, nuclear speck, chromatin organization, positive regulation of transcription, DNA-templated, protein ubiquitination, positive regulation of macroautophagy, RNA polymerase II complex binding, histone H2B conserved C-terminal lysine ubiquitination	FALSE	FALSE
TRPM8	ENSG00000144481	ENST00000456930	62	3	0	0	0.048387097	membrane, transmembrane transport, cation transport, sensory perception of temperature stimulus, endoplasmic reticulum membrane, ion transmembrane transport, calcium ion transmembrane transport, protein binding, positive regulation of cold-induced thermogenesis, cation channel activity, divalent metal ion transport, calcium channel activity, calcium ion transport, response to temperature stimulus, thermoception	FALSE	FALSE
EEF1D	ENSG00000104529	ENST00000618139	62	3	0	0	0.048387097	translational elongation, eukaryotic translation elongation factor 1 complex, cytosol, nucleus, endoplasmic reticulum, protein binding, positive regulation of I-kappaB kinase/NF-kappaB signaling, guanyl-nucleotide exchange factor activity, mRNA transcription, activating transcription factor binding	FALSE	FALSE
PLCZ1	ENSG00000139151	ENST00000648272	62	1	2	0	0.048387097	metal ion binding, negative regulation of ERK1 and ERK2 cascade, positive regulation of peroxisome proliferator activated receptor signaling pathway, signal transduction, GTP binding, nucleotide binding, kinase activity, phosphatidylinositol phosphorylation, phosphatidylinositol 3-kinase activity, ATP binding, phosphorylation, nucleotide binding, cytoplasm, phosphatidylinositol phosphate kinase activity, 1-phosphatidylinositol-3-kinase activity, cell migration, phosphatidylinositol biosynthetic process, phosphatidylinositol-3-phosphate biosynthetic process, signal transduction, intracellular signal transduction, lipid metabolic process, phosphoric diester hydrolase activity, egg activation, calcium ion binding, lipid catabolic process, perinuclear region of cytoplasm, positive regulation of cytosolic calcium ion concentration involved in egg activation, nucleolus, pronucleus, phosphatidylinositol-3-phosphate binding, phosphatidylinositol-mediated signaling, inositol phosphate metabolic process	FALSE	FALSE
KCNAB2	ENSG00000069424	ENST00000671676	83	0	1	3	0.048192771	voltage-gated potassium channel activity, potassium ion transport, membrane, plasma membrane, potassium ion transmembrane transport, cytoplasm, ion transport, ion transmembrane transport, cytoskeleton, oxidoreductase activity, oxidation-reduction process, cytosol, cell junction, cell projection, voltage-gated ion channel activity, regulation of ion transmembrane transport, microtubule, protein binding, synapse, neuron projection, axon, voltage-gated potassium channel complex, potassium channel regulator activity, ion channel binding, extrinsic component of cytoplasmic side of plasma membrane, neutrophil degranulation, specific granule membrane, tertiary granule membrane, regulation of protein localization to cell surface, aldo-keto reductase (NADP) activity, regulation of potassium ion transmembrane transport, juxtaparanode region of axon, NADPH oxidation, regulation of action potential, pinceau fiber, transmembrane transport, hematopoietic progenitor cell differentiation, neuromuscular process, postsynaptic density, axon terminus	FALSE	FALSE
PIGV	ENSG00000060642	ENST00000674335	21	1	0	0	0.047619048	obsolete dolichyl-phosphate-mannose-glycolipid alpha-mannosyltransferase activity, membrane, integral component of membrane, transferase activity, endoplasmic reticulum, endoplasmic reticulum membrane, transferase activity, transferring glycosyl groups, mannosylation, alpha-1,6-mannosyltransferase activity, glycolipid mannosyltransferase activity, protein binding, mannosyltransferase activity, preassembly of GPI anchor in ER membrane, mannosyltransferase complex	FALSE	FALSE
OAZ3	ENSG00000143450	ENST00000635374	21	1	0	0	0.047619048	ornithine decarboxylase inhibitor activity, nucleoplasm, cytoplasm, polyamine biosynthetic process, blood microparticle, positive regulation of protein catabolic process	FALSE	FALSE
HYAL2	ENSG00000068001	ENST00000458018	21	1	0	0	0.047619048	catalytic activity, positive regulation of transcription by RNA polymerase II, membrane, plasma membrane, cytoplasmic vesicle, membrane raft, metabolic process, lysosome, hydrolase activity, acting on glycosyl bonds, anchored component of membrane, kidney development, negative regulation of cell growth, positive regulation of interleukin-6 production, cellular response to interleukin-1, cytosol, viral entry into host cell, RNA polymerase II transcription regulator complex, negative regulation of fibroblast migration, negative regulation of protein kinase B signaling, virus receptor activity, negative regulation of MAP kinase activity, hyaluronan catabolic process, cellular response to UV-B, endocytic vesicle, response to reactive oxygen species, negative regulation of protein tyrosine kinase activity, anchored component of external side of plasma membrane, microvillus, transcription coactivator activity, hematopoietic progenitor cell differentiation, fusion of virus membrane with host plasma membrane, skeletal system morphogenesis, multicellular organismal iron ion homeostasis	FALSE	FALSE
MAPKAPK3	ENSG00000114738	ENST00000621469	21	1	0	0	0.047619048	unknown, nucleoplasm, protein binding, response to lipopolysaccharide, intracellular signal transduction, cytosol, signal transduction, mitogen-activated protein kinase binding, response to cytokine, MAP kinase kinase activity	FALSE	FALSE
ARPC4-TTLL3	ENSG00000250151	ENST00000453882	21	1	0	0	0.047619048	nucleoplasm, transcription coactivator activity, regulation of transcription by RNA polymerase II, protein deubiquitination, transcription factor TFTC complex, histone H4 acetylation, Ada2/Gcn5/Ada3 transcription activator complex, STAGA complex, nuclear receptor transcription coactivator activity, regulation of protein phosphorylation, regulation of protein stability, SAGA complex, actin cytoskeleton, Arp2/3 complex-mediated actin nucleation, actin filament polymerization, cytoplasm, actin binding, protein binding, cytosol, extracellular exosome, protein-macromolecule adaptor activity, ephrin receptor signaling pathway, structural constituent of cytoskeleton, cytoplasm, cell projection, regulation of actin filament polymerization, Arp2/3 protein complex, actin binding, protein-glycine ligase activity	FALSE	FALSE
TDO2	ENSG00000151790	ENST00000536354	21	1	0	0	0.047619048	heme binding, tryptophan catabolic process to kynurenine, oxidoreductase activity, protein binding, cytosol, tryptophan catabolic process, oxygen binding, tryptophan catabolic process to acetyl-CoA	FALSE	FALSE
ABHD18	ENSG00000164074	ENST00000611882	21	1	0	0	0.047619048		FALSE	FALSE
AHRR	ENSG00000063438	ENST00000652417	21	1	0	0	0.047619048	protein dimerization activity, response to xenobiotic stimulus, cytoplasm, cytosol, intracellular receptor signaling pathway, negative regulation of transcription by RNA polymerase II, sequence-specific double-stranded DNA binding, DNA-binding transcription factor activity, RNA polymerase II-specific	FALSE	FALSE
GPX3	ENSG00000211445	ENST00000622181	21	1	0	0	0.047619048	nucleic acid binding, nucleoplasm, nuclear body, DNA binding, regulation of transcription by RNA polymerase II, RNA polymerase II cis-regulatory region sequence-specific DNA binding, sequence-specific DNA binding, oxidation-reduction process, response to oxidative stress, extracellular region, protein binding, cellular oxidant detoxification, hydrogen peroxide catabolic process, transcription factor binding, selenium binding	FALSE	FALSE
CCND3	ENSG00000112576	ENST00000616010	21	1	0	0	0.047619048	positive regulation of protein phosphorylation, cytoplasm, cell cycle, cytosol, protein binding, protein kinase binding, positive regulation of G1/S transition of mitotic cell cycle, mitotic cell cycle phase transition, positive regulation of cyclin-dependent protein serine/threonine kinase activity, negative regulation of transcription by RNA polymerase II, T cell proliferation, regulation of insulin receptor signaling pathway	FALSE	FALSE
SLC22A7	ENSG00000137204	ENST00000451757	21	1	0	0	0.047619048	phosphorylation, cytosol, substantia nigra development, tau protein binding, peptidyl-threonine phosphorylation, perinuclear region of cytoplasm, protein tyrosine kinase activity, positive regulation of cysteine-type endopeptidase activity, positive regulation of cyclin-dependent protein kinase activity, transmembrane transporter activity, membrane, plasma membrane, basolateral plasma membrane, integral component of plasma membrane, sodium-independent organic anion transmembrane transporter activity	FALSE	FALSE
NUP42	ENSG00000136243	ENST00000438012	21	1	0	0	0.047619048	membrane, plasma membrane, phosphatidylinositol phosphorylation, myelination, protein ubiquitination, protein binding, cytoplasm, cytosol, protein homodimerization activity, identical protein binding, metal ion binding, RNA binding, membrane, nucleoplasm, nuclear pore, intracellular transport of virus, protein binding, regulation of glycolytic process, tRNA export from nucleus, protein sumoylation, regulation of gene silencing by miRNA, nuclear export signal receptor activity	FALSE	FALSE
KAT6A	ENSG00000083168	ENST00000649827	42	2	0	0	0.047619048	regulation of transcription, DNA-templated, nucleosome, host cell nucleus, histone acetylation, MOZ/MORF histone acetyltransferase complex, animal organ development, metal ion binding, nucleolus, zinc ion binding, transferase activity, transferring acyl groups, PML body, positive regulation of transcription, DNA-templated, histone binding, positive regulation of transcription by RNA polymerase II, transcription factor binding, DNA packaging, protein acetylation, acetyltransferase activity	FALSE	FALSE
RBIS	ENSG00000176731	ENST00000619594	21	1	0	0	0.047619048	DNA-binding transcription factor activity, protein dimerization activity, nucleus, nucleoplasm, fibrillar center, protein binding, DNA-binding transcription factor activity, RNA polymerase II-specific, positive regulation of transcription by RNA polymerase II, transcription factor binding, RNA polymerase II transcription regulator complex, animal organ morphogenesis, membrane, ribosome biogenesis, nucleolus	FALSE	FALSE
YTHDF3	ENSG00000185728	ENST00000623280	21	1	0	0	0.047619048	cytoplasm, protein binding, mRNA binding, positive regulation of translation, negative regulation of type I interferon-mediated signaling pathway	FALSE	FALSE
FKTN	ENSG00000106692	ENST00000645933	42	2	0	0	0.047619048	membrane, molecular_function, cellular_component, negative regulation of cell population proliferation, negative regulation of JNK cascade, membrane, transferase activity, Golgi membrane, protein binding, integral component of Golgi membrane, endoplasmic reticulum, muscle organ development, regulation of protein glycosylation	FALSE	FALSE
PTS	ENSG00000150787	ENST00000531673	21	1	0	0	0.047619048	lyase activity, 6-pyruvoyltetrahydropterin synthase activity, identical protein binding, cytoplasm, central nervous system development	FALSE	FALSE
STIP1	ENSG00000168439	ENST00000543847	21	1	0	0	0.047619048	nucleus, cytoplasm, protein-containing complex, Hsp90 protein binding, protein C-terminus binding, chaperone binding	FALSE	FALSE
MRPL48	ENSG00000175581	ENST00000542303	21	1	0	0	0.047619048	cytoplasm, multicellular organism development, regulation of cell differentiation, GTP binding, membrane, Golgi apparatus, Golgi membrane, protein binding, retrograde vesicle-mediated transport, Golgi to endoplasmic reticulum, intracellular protein transport, endoplasmic reticulum membrane, extracellular exosome, protein domain specific binding, trans-Golgi network membrane, secretory granule membrane, retrograde transport, endosome to Golgi, antigen processing and presentation, peptidyl-cysteine methylation, minus-end-directed organelle transport along microtubule, mitochondrial ribosome, ribosome, mitochondrial large ribosomal subunit, mitochondrial translational elongation	FALSE	FALSE
GNB3	ENSG00000111664	ENST00000675241	21	1	0	0	0.047619048	protein binding, cytoplasm, G protein-coupled receptor signaling pathway, cytosol, protein folding, dendrite, cell body, G-protein gamma-subunit binding, regulation of blood pressure, regulation of gene expression, regulation of glucose metabolic process, regulation of triglyceride metabolic process	FALSE	FALSE
PRKAB1	ENSG00000111725	ENST00000630317	21	1	0	0	0.047619048	integral component of membrane, protein binding, kinase activity, lipid metabolic process, fatty acid biosynthetic process, cytoplasm, nail development, nucleotide-activated protein kinase complex, nucleoplasm, positive regulation of gene expression, regulation of signal transduction by p53 class mediator, protein phosphorylation, regulation of macroautophagy	FALSE	FALSE
TMTC3	ENSG00000139324	ENST00000551088	21	1	0	0	0.047619048	integral component of membrane, transferase activity, protein glycosylation, protein O-linked mannosylation, positive regulation of proteasomal protein catabolic process	FALSE	FALSE
CFL2	ENSG00000165410	ENST00000673315	21	1	0	0	0.047619048	integral component of membrane, membrane, signal transduction, positive regulation of cytosolic calcium ion concentration, complement receptor activity, nucleotide binding, metal ion binding, mitochondrion, iron-sulfur cluster binding, mitochondrial respiratory chain complex I assembly, iron-sulfur cluster assembly, signal transduction, GTPase activity, membrane, cytosol, positive regulation of GTPase activity, GTPase activator activity, SH2 domain binding, Rho protein signal transduction, positive regulation of cell growth involved in cardiac muscle cell development, cytoplasm, cellular response to cytokine stimulus, membrane, protein binding, ion channel binding, molecular adaptor activity, positive regulation of cell growth, junctional sarcoplasmic reticulum membrane, positive regulation of release of sequestered calcium ion into cytosol, action potential, positive regulation of potassium ion transmembrane transport, caveola, intercalated disc, adenylate cyclase binding, positive regulation of ryanodine-sensitive calcium-release channel activity, positive regulation of calcineurin-NFAT signaling cascade, regulation of transcription, DNA-templated, protein dimerization activity, nucleus, positive regulation of transcription, DNA-templated, RNA polymerase II transcription regulatory region sequence-specific DNA binding, nuclear chromatin, oxidation-reduction process, iron ion binding, L-ascorbic acid binding, cytoplasm, cytosol, cellular response to DNA damage stimulus, protein binding, regulation of transcription from RNA polymerase II promoter in response to hypoxia, activation of cysteine-type endopeptidase activity involved in apoptotic process, ferrous iron binding, peptidyl-proline 4-dioxygenase activity, cellular response to hypoxia, protein hydroxylation, membrane, endoplasmic reticulum, lipid metabolic process, protein binding, protein localization, serine C-palmitoyltransferase activity, nucleus, protein binding, positive regulation of transcription elongation from RNA polymerase II promoter, intracellular protein transport, cellular response to amyloid-beta, nucleus, membrane, cytosol, cytoplasmic vesicle, early endosome, early endosome membrane, negative regulation of transcription, DNA-templated, retromer complex, negative regulation of epidermal growth factor-activated receptor activity, protein homodimerization activity, negative regulation of transforming growth factor beta receptor signaling pathway, type I transforming growth factor beta receptor binding, actin cytoskeleton, actin filament depolymerization, cytoplasm, extracellular space, Z disc, actin filament binding, cortical actin cytoskeleton, cell motility, positive regulation of actin filament depolymerization, actin filament organization, sarcomere organization	FALSE	FALSE
ADAL	ENSG00000168803	ENST00000610420	21	1	0	0	0.047619048	metal ion binding, nucleotide metabolic process, purine-containing compound salvage, adenosine catabolic process, drug metabolic process	FALSE	FALSE
UBE2I	ENSG00000103275	ENST00000567074	21	1	0	0	0.047619048	serine-type endopeptidase activity, hydrolase activity, extracellular region, nucleus, cytoplasm, ATP binding, cell cycle, protein binding, chromosome segregation, protein sumoylation, cytosol, enzyme binding, negative regulation of transcription by RNA polymerase II, cellular protein modification process, ubiquitin-dependent protein catabolic process, small protein activating enzyme binding, SUMO conjugating enzyme activity, synaptonemal complex, sumoylated E2 ligase complex, positive regulation of I-kappaB kinase/NF-kappaB signaling	FALSE	FALSE
LASP1	ENSG00000002834	ENST00000585841	21	1	0	0	0.047619048	cytoplasm, ion transport, cytoskeleton, focal adhesion, actin filament binding, cortical actin cytoskeleton	FALSE	FALSE
RAB5C	ENSG00000108774	ENST00000552162	21	1	0	0	0.047619048	GTPase activity, protein transport, plasma membrane, lysosomal membrane, melanosome, intracellular protein transport, extracellular exosome, early endosome, GDP binding, endocytosis, endocytic vesicle	FALSE	FALSE
ZNF548	ENSG00000188785	ENST00000600927	21	1	0	0	0.047619048	nucleic acid binding, metal ion binding, protein binding, DNA-binding transcription factor activity, RNA polymerase II-specific, endoplasmic reticulum to Golgi vesicle-mediated transport, cytoplasm, endoplasmic reticulum, vesicle-mediated transport, endoplasmic reticulum-Golgi intermediate compartment, regulation of transcription, DNA-templated, regulation of transcription, DNA-templated, nucleus, DNA binding, DNA-binding transcription factor activity, RNA polymerase II-specific	FALSE	FALSE
SPO11	ENSG00000054796	ENST00000494972	21	1	0	0	0.047619048	nucleus, positive regulation of transcription by RNA polymerase II, mitochondrion, protein binding, RNA polymerase II transcription regulatory region sequence-specific DNA binding, nuclear chromatin, cytosol, anatomical structure development, cell-cell signaling, DNA-binding transcription repressor activity, RNA polymerase II-specific, regulation of gene expression, epigenetic, growth factor activity, negative regulation of NF-kappaB transcription factor activity, negative regulation of NIK/NF-kappaB signaling, positive regulation of osteoblast differentiation, extracellular region, multicellular organism development, protein binding, cartilage development, pharyngeal system development, heparin binding, ureteric bud development, kidney development, pericardium morphogenesis, axon guidance, negative regulation of cell population proliferation, animal organ morphogenesis, positive regulation of cell death, embryonic limb morphogenesis, hindbrain development, response to vitamin D, regulation of phosphorylation, positive regulation of apoptotic process, positive regulation of cell differentiation, positive regulation of neuron differentiation, positive regulation of transcription by RNA polymerase II, camera-type eye morphogenesis, anatomical structure formation involved in morphogenesis, branching morphogenesis of an epithelial tube, negative regulation of neurogenesis, cardiac septum morphogenesis, mesenchyme development, regulation of branching involved in prostate gland morphogenesis, heart trabecula morphogenesis, metanephric mesenchyme morphogenesis, metanephric mesenchymal cell proliferation involved in metanephros development, positive regulation of cardiac neural crest cell migration involved in outflow tract morphogenesis, collagen-containing extracellular matrix, positive regulation of bone mineralization, negative regulation of transcription, DNA-templated, skeletal system development, negative regulation of mitotic nuclear division, positive regulation of peptidyl-threonine phosphorylation, mesonephros development, negative regulation of cell death, positive regulation of heterotypic cell-cell adhesion, monocyte aggregation, negative regulation of cell cycle, BMP receptor binding, regulation of pathway-restricted SMAD protein phosphorylation, epithelial to mesenchymal transition, dendrite development, DNA binding, catalytic activity, chromosome, DNA metabolic process, nucleus, isomerase activity, meiotic cell cycle, meiotic DNA double-strand break formation, spermatogenesis, female gamete generation, ovarian follicle development, synaptonemal complex assembly, spermatid development, meiotic telomere clustering, double-strand break repair involved in meiotic recombination	FALSE	FALSE
ADNP	ENSG00000101126	ENST00000673732	21	1	0	0	0.047619048	nucleic acid binding, nucleus, regulation of transcription by RNA polymerase II, nuclear chromatin, extracellular space, negative regulation of neuron apoptotic process, axon, beta-tubulin binding, copper ion binding, short-term memory, response to inorganic substance, regulation of protein ADP-ribosylation, cGMP-mediated signaling, negative regulation of protein binding, nitric oxide homeostasis, positive regulation of axon extension, negative regulation of synaptic transmission	FALSE	FALSE
KLHL22	ENSG00000099910	ENST00000458248	21	1	0	0	0.047619048	protein ubiquitination, Cul3-RING ubiquitin ligase complex, protein binding, Cul3-RING ubiquitin ligase complex, nucleus, Golgi apparatus, cytoskeleton, intercellular bridge, microtubule cytoskeleton, mitotic spindle, spindle, centrosome, positive regulation of cell growth, mitotic spindle assembly checkpoint, negative regulation of autophagy, polar microtubule	FALSE	FALSE
TPST2	ENSG00000128294	ENST00000454778	21	1	0	0	0.047619048	peptidyl-tyrosine sulfation, integral component of membrane, Golgi apparatus, protein homodimerization activity, 3'-phosphoadenosine 5'-phosphosulfate metabolic process	FALSE	FALSE
PHGDH	ENSG00000092621	ENST00000642041	63	2	0	1	0.047619048	NAD binding, phosphoglycerate dehydrogenase activity, oxidoreductase activity, L-malate dehydrogenase activity, cytosol, brain development, cellular amino acid metabolic process, glycine metabolic process, threonine metabolic process, regulation of gene expression, spinal cord development, neural tube development, neuron projection development	FALSE	FALSE
FGGY	ENSG00000172456	ENST00000635297	63	2	1	0	0.047619048	regulation of transcription, DNA-templated, positive regulation of vascular associated smooth muscle cell proliferation, positive regulation of transcription by RNA polymerase II, positive regulation of transcription, DNA-templated, RNA binding, positive regulation of GTPase activity, GTPase activator activity, regulation of transcription by RNA polymerase II, DNA-binding transcription factor activity, RNA polymerase II-specific, RNA polymerase II cis-regulatory region sequence-specific DNA binding, transcription regulator complex, regulation of cell cycle, DNA-binding transcription activator activity, RNA polymerase II-specific, negative regulation of transcription by RNA polymerase II, enzyme binding, R-SMAD binding, ubiquitin-like protein ligase binding, positive regulation of pri-miRNA transcription by RNA polymerase II, cellular response to cadmium ion, positive regulation of apoptotic process, regulation of DNA-binding transcription factor activity, chromatin binding, activating transcription factor binding, sequence-specific DNA binding, HMG box domain binding, microglial cell activation, liver development, outflow tract morphogenesis, transcription by RNA polymerase II, learning, positive regulation of cell population proliferation, response to radiation, cellular process, positive regulation of epithelial cell migration, monocyte differentiation, negative regulation of protein autophosphorylation, response to cytokine, response to muscle stretch, response to hydrogen peroxide, negative regulation of DNA binding, positive regulation of neuron apoptotic process, positive regulation by host of viral transcription, positive regulation of DNA replication, positive regulation of smooth muscle cell proliferation, response to cAMP, eyelid development in camera-type eye, cellular response to calcium ion, nuclear chromosome, cytosol, carbohydrate metabolic process, kinase activity, phosphorylation, neuron cellular homeostasis, D-ribulokinase activity	FALSE	FALSE
BRCA1	ENSG00000012048	ENST00000652672	105	1	2	2	0.047619048	zinc ion binding, metal ion binding, ubiquitin-protein transferase activity, positive regulation of gene expression, positive regulation of cell cycle arrest, cellular response to tumor necrosis factor, cytoplasm, cell cycle, protein ubiquitination, lipid metabolic process, chromosome, protein binding, protein autoubiquitination, BRCA1-BARD1 complex, chromosome segregation, transcription coactivator activity, plasma membrane, protein deubiquitination, regulation of transcription by RNA polymerase II, ubiquitin protein ligase binding, enzyme binding, regulation of apoptotic process, regulation of signal transduction by p53 class mediator, negative regulation of G0 to G1 transition, ubiquitin ligase complex, signal transduction involved in G2 DNA damage checkpoint, double-strand break repair via homologous recombination, intrinsic apoptotic signaling pathway in response to DNA damage, DNA double-strand break processing, negative regulation of fatty acid biosynthetic process, response to ionizing radiation, negative regulation of centriole replication, DNA damage response, signal transduction by p53 class mediator resulting in transcription of p21 class mediator, positive regulation of histone H3-K4 methylation, regulation of transcription by RNA polymerase III, negative regulation of intracellular estrogen receptor signaling pathway, chordate embryonic development, positive regulation of histone H4-K20 methylation, positive regulation of histone H3-K9 acetylation, lateral element, BRCA1-A complex, regulation of gene expression by genetic imprinting, regulation of DNA methylation, negative regulation of histone H3-K4 methylation, condensed chromosome, membrane	FALSE	FALSE
ATP6V0B	ENSG00000117410	ENST00000532642	21	0	0	1	0.047619048	transferase activity, cytosol, proton transmembrane transporter activity, proton-transporting V-type ATPase, V0 domain, membrane, ion transport, protein binding, endosome membrane, vacuolar membrane, insulin receptor signaling pathway, transferrin transport, transporter activity	FALSE	FALSE
NBPF3	ENSG00000142794	ENST00000619554	21	0	1	0	0.047619048		FALSE	FALSE
NBL1	ENSG00000158747	ENST00000602662	21	0	0	1	0.047619048	signal transduction, extracellular region, extracellular space, protein binding, identical protein binding, animal organ morphogenesis, BMP binding, morphogen activity, receptor ligand activity, negative regulation of BMP signaling pathway, sequestering of BMP from receptor via BMP binding, determination of dorsal identity, negative regulation of monocyte chemotaxis, nervous system development, sequestering of BMP in extracellular matrix, neuron projection morphogenesis	FALSE	FALSE
IL6R	ENSG00000160712	ENST00000622330	21	0	1	0	0.047619048	positive regulation of protein kinase B signaling, positive regulation of phosphatidylinositol 3-kinase signaling, nucleus, membrane, plasma membrane, mitochondrial outer membrane, nuclear membrane, cell cortex, sarcoplasmic reticulum, apical plasma membrane, interleukin-1 binding, regulation of actin filament polymerization, positive regulation of peptidyl-serine phosphorylation, positive regulation of peptidyl-tyrosine phosphorylation, regulation of protein targeting to mitochondrion, nuclear envelope, lamellipodium, integral component of membrane, transmembrane transport, water transport, apical plasma membrane, urea transmembrane transporter activity, lipid droplet, protein homotetramerization, glycerol channel activity, response to toxic substance, integral component of membrane, magnesium ion binding, phospholipid transport, membrane, lipid translocation, endoplasmic reticulum membrane, Golgi apparatus, ion transmembrane transport, Golgi organization, protein binding, cytokine receptor activity, extracellular space, positive regulation of tyrosine phosphorylation of STAT protein, negative regulation of collagen biosynthetic process, positive regulation of osteoblast differentiation, plasma membrane, external side of plasma membrane, protein homodimerization activity, positive regulation of chemokine production, receptor complex, monocyte chemotaxis, apical plasma membrane, positive regulation of smooth muscle cell proliferation, acute-phase response, interleukin-6 receptor binding, positive regulation of leukocyte chemotaxis, interleukin-6 receptor complex, interleukin-6 receptor activity, interleukin-11 binding, ciliary neurotrophic factor binding, interleukin-11-mediated signaling pathway, positive regulation of glomerular mesangial cell proliferation, negative regulation of interleukin-8 production, defense response to Gram-positive bacterium	FALSE	TRUE
RPL31	ENSG00000071082	ENST00000441435	21	0	0	1	0.047619048	endoplasmic reticulum, cytosol, perinuclear region of cytoplasm, protein binding, protein stabilization, chaperone-mediated protein folding, positive regulation of angiogenesis, positive regulation of endothelial cell proliferation, vascular endothelial growth factor receptor 2 binding, cellular response to heat, negative regulation of ubiquitin-dependent protein catabolic process, regulation of transcription, DNA-templated, cytoplasm, transcription regulator complex, metal ion binding, cytosol, cellular response to DNA damage stimulus, rhythmic process, positive regulation of transcription, DNA-templated, DNA-binding transcription factor activity, RNA polymerase II-specific, nuclear chromatin, positive regulation of DNA repair, Hsp90 protein binding, positive regulation of transcription by RNA polymerase II, regulation of lipid metabolic process, negative regulation of cell death, regulation of response to DNA damage stimulus, structural constituent of ribosome, ribosome, membrane, focal adhesion, cytosol, viral transcription, nuclear-transcribed mRNA catabolic process, nonsense-mediated decay, cytosolic large ribosomal subunit	FALSE	FALSE
IMP4	ENSG00000136718	ENST00000452955	21	0	1	0	0.047619048	nucleolus, protein binding, ribosome biogenesis, nucleoplasm, snoRNA binding	FALSE	FALSE
CGREF1	ENSG00000138028	ENST00000640154	21	0	0	1	0.047619048	cytoplasm, metal ion binding, cytoskeleton, proteolysis, intercellular bridge, defense response to virus, carboxypeptidase activity, spindle, mitotic spindle, protein deglutamylation, membrane, endoplasmic reticulum, protein binding, oligosaccharyltransferase complex, protein binding, negative regulation of gene expression, negative regulation of ERK1 and ERK2 cascade, negative regulation of collagen biosynthetic process, negative regulation of collagen fibril organization, negative regulation of macrophage migration, extracellular region, extracellular space, extracellular exosome, extracellular matrix structural constituent, extracellular matrix constituent conferring elasticity, positive regulation of extracellular matrix assembly, cell-matrix adhesion, cell migration, negative regulation of cell activation, integrin alpha4-beta1 complex, fructose metabolic process, nucleotide binding, kinase activity, phosphorylation, protein binding, cytoplasm, response to glucose, response to zinc ion, cytosol, fructose catabolic process to hydroxyacetone phosphate and glyceraldehyde-3-phosphate, calcium ion binding, cell cycle, extracellular region, negative regulation of cell population proliferation	FALSE	FALSE
IDH1	ENSG00000138413	ENST00000451391	21	0	1	0	0.047619048	structural constituent of eye lens, lens development in camera-type eye, magnesium ion binding, NAD binding, isocitrate dehydrogenase (NADP+) activity, cytoplasm, oxidoreductase activity, cytosol, peroxisome, glyoxylate cycle, identical protein binding, cadherin binding, protein targeting to peroxisome, neutrophil degranulation, ficolin-1-rich granule lumen, 2-oxoglutarate metabolic process, NADPH regeneration, NADP binding, response to oxidative stress, response to organic cyclic compound, regulation of phospholipid catabolic process	FALSE	FALSE
METTL21A	ENSG00000144401	ENST00000458426	21	0	1	0	0.047619048	methyltransferase activity, cytoplasm, protein-lysine N-methyltransferase activity, nucleoplasm, protein methylation, Hsp70 protein binding, protein methyltransferase activity	FALSE	FALSE
SLC66A3	ENSG00000162976	ENST00000445921	21	0	1	0	0.047619048	membrane	FALSE	FALSE
NIF3L1	ENSG00000196290	ENST00000651500	21	0	1	0	0.047619048	positive regulation of transcription, DNA-templated, protein binding, neuron differentiation, mitochondrion	FALSE	FALSE
GLT8D1	ENSG00000016864	ENST00000491606	21	0	1	0	0.047619048	membrane, transferase activity	FALSE	FALSE
SGO1	ENSG00000129810	ENST00000456624	21	0	1	0	0.047619048	chromosome, centromeric region, mitotic sister chromatid cohesion, centromeric, cell cycle, cytosol, cell division, protein binding, chromosome segregation, kinetochore, spindle pole, homologous chromosome segregation, condensed chromosome, centromeric region, meiotic sister chromatid cohesion, mitotic sister chromatid segregation	FALSE	FALSE
EIF4E3	ENSG00000163412	ENST00000497838	21	0	1	0	0.047619048	DNA-binding transcription factor activity, nucleus, nucleoplasm, transcription regulatory region sequence-specific DNA binding, DNA-binding transcription factor activity, RNA polymerase II-specific, chromatin binding, identical protein binding, in utero embryonic development, pre-B cell differentiation, heart development, motor neuron axon guidance, striatum development, forebrain development, immunoglobulin V(D)J recombination, sarcomere organization, positive regulation of transcription, DNA-templated, smooth muscle tissue development, cardiac muscle cell differentiation, negative regulation of cell growth involved in cardiac muscle cell development, T follicular helper cell differentiation, circulatory system development, regulation of action potential, negative regulation of lung goblet cell differentiation, positive regulation of hydrogen peroxide-induced cell death, RNA binding, translational initiation, regulation of translation, RNA 7-methylguanosine cap binding, eukaryotic translation initiation factor 4F complex	FALSE	FALSE
PSMD6	ENSG00000163636	ENST00000497323	21	0	0	1	0.047619048	cytoplasm, cytosol, nucleolus, histone deubiquitination, microtubule cytoskeleton, visual perception, nucleus organization, chromatin binding, negative regulation of insulin-like growth factor receptor signaling pathway, protein binding, proteolysis, proteasome complex, Fc-epsilon receptor signaling pathway, proteasome accessory complex, nucleoplasm, MAPK cascade, stimulatory C-type lectin receptor signaling pathway, regulation of cellular amino acid metabolic process, protein deubiquitination, SCF-dependent proteasomal ubiquitin-dependent protein catabolic process, NIK/NF-kappaB signaling, regulation of mRNA stability, transmembrane transport, regulation of transcription from RNA polymerase II promoter in response to hypoxia, negative regulation of canonical Wnt signaling pathway, regulation of mitotic cell cycle phase transition, neutrophil degranulation, ficolin-1-rich granule lumen	FALSE	FALSE
NR3C2	ENSG00000151623	ENST00000625323	21	0	1	0	0.047619048	regulation of transcription, DNA-templated, DNA-binding transcription factor activity, positive regulation of NIK/NF-kappaB signaling, cytoplasm, metal ion binding, endoplasmic reticulum membrane, DNA binding, protein binding, nuclear chromatin, nuclear receptor activity, steroid binding, cytosol, transcription initiation from RNA polymerase II promoter, steroid hormone receptor activity	FALSE	FALSE
GABRA1	ENSG00000022355	ENST00000638159	42	0	2	0	0.047619048	ATP binding, nucleotide binding, ATPase-coupled intramembrane lipid transporter activity, metal ion binding, endoplasmic reticulum, cytoplasmic vesicle, cytoplasmic vesicle membrane, protein binding, integral component of membrane, ion transport, ion channel activity, ion transmembrane transport, plasma membrane, cell junction, postsynaptic membrane, chloride channel activity, chloride channel complex, integral component of plasma membrane, neuron projection, chemical synaptic transmission, nervous system process, extracellular exosome, GABA-A receptor complex, GABA-gated chloride ion channel activity, cellular response to histamine, inhibitory extracellular ligand-gated ion channel activity, sensory perception of sound, negative regulation of neuron apoptotic process, inner ear receptor cell development, cochlea development, cytosol, integral component of postsynaptic specialization membrane, integral component of membrane, ion transport, ion channel activity, transmembrane signaling receptor activity, ion transmembrane transport, plasma membrane, synapse, chloride channel activity, signal transduction, neuron projection, chemical synaptic transmission, nervous system process, GABA-A receptor complex, transmitter-gated ion channel activity involved in regulation of postsynaptic membrane potential, inhibitory extracellular ligand-gated ion channel activity, synaptic transmission, GABAergic, dendrite membrane, integral component of membrane, ion transport, ion channel activity, transmembrane signaling receptor activity, ion transmembrane transport, plasma membrane, cell junction, postsynaptic membrane, chloride channel activity, signal transduction, neuron projection, chemical synaptic transmission, nervous system process, GABA-A receptor complex, inhibitory synapse assembly, drug binding, GABA receptor activity, inhibitory extracellular ligand-gated ion channel activity, regulation of postsynaptic membrane potential, GABA receptor complex, GABA-ergic synapse	FALSE	FALSE
THOC3	ENSG00000051596	ENST00000628318	21	0	0	1	0.047619048	mRNA export from nucleus, RNA splicing, RNA binding, nuclear speck, nuclear chromosome, telomeric region, mRNA 3'-end processing, viral mRNA export from host cell nucleus, membrane	FALSE	FALSE
METTL2B	ENSG00000165055	ENST00000497665	21	0	1	0	0.047619048	methyltransferase activity, methylation, tRNA (cytosine) methyltransferase activity, membrane	FALSE	FALSE
CRISPLD1	ENSG00000121005	ENST00000523524	21	0	1	0	0.047619048	multicellular organism development, peptidase inhibitor activity, extracellular exosome, extracellular region, extracellular exosome, face morphogenesis	FALSE	FALSE
CSGALNACT1	ENSG00000147408	ENST00000522854	21	0	0	1	0.047619048	Golgi cisterna membrane, integral component of membrane, transferase activity, glucuronosyltransferase activity, heparin biosynthetic process, chondroitin sulfate biosynthetic process, dermatan sulfate proteoglycan biosynthetic process, proteoglycan biosynthetic process, glucuronylgalactosylproteoglycan 4-beta-N-acetylgalactosaminyltransferase activity, UDP-N-acetylgalactosamine metabolic process, endochondral ossification, chondroitin sulfate metabolic process, cartilage development	FALSE	FALSE
ANKRD46	ENSG00000186106	ENST00000524072	21	0	0	1	0.047619048	membrane	FALSE	FALSE
FBXW5	ENSG00000159069	ENST00000491246	21	0	0	1	0.047619048	SCF ubiquitin ligase complex, protein binding, proteasome-mediated ubiquitin-dependent protein catabolic process, SCF-dependent proteasomal ubiquitin-dependent protein catabolic process, protein kinase binding, post-translational protein modification	FALSE	FALSE
LRRC27	ENSG00000148814	ENST00000625755	21	0	1	0	0.047619048		FALSE	FALSE
PGR	ENSG00000082175	ENST00000632634	21	0	1	0	0.047619048	signal transduction, GTPase activator activity, negative regulation of systemic arterial blood pressure, activation of GTPase activity, membrane, DNA binding, zinc ion binding, nucleus, steroid hormone mediated signaling pathway, DNA-binding transcription factor activity, cytoplasm, metal ion binding, mitochondrial outer membrane, lipid binding, identical protein binding, RNA polymerase II cis-regulatory region sequence-specific DNA binding, DNA-binding transcription factor activity, RNA polymerase II-specific, cytosol, positive regulation of transcription by RNA polymerase II, signaling receptor binding, cell-cell signaling, transcription initiation from RNA polymerase II promoter, intracellular steroid hormone receptor signaling pathway, ovulation from ovarian follicle, mammary gland development, lung alveolus development, progesterone receptor signaling pathway	FALSE	FALSE
CYB5R2	ENSG00000166394	ENST00000533558	21	0	1	0	0.047619048	extracellular space, cytosol, neuromuscular junction development, synapse organization, oxidation-reduction process, nucleus, lipid metabolic process, steroid metabolic process, protein binding, FAD binding, bicarbonate transport	FALSE	FALSE
BRMS1	ENSG00000174744	ENST00000530756	21	0	1	0	0.047619048	cellular process, apoptotic process, negative regulation of transcription by RNA polymerase II, negative regulation of NF-kappaB transcription factor activity, negative regulation of transcription, DNA-templated, NF-kappaB binding, histone deacetylation, Sin3-type complex	FALSE	FALSE
SLC22A12	ENSG00000197891	ENST00000473690	21	0	0	1	0.047619048	transmembrane transporter activity, membrane, ion transport, inorganic anion transport, integral component of plasma membrane, organic anion transmembrane transporter activity, external side of plasma membrane, inorganic anion exchanger activity, integral component of membrane, transmembrane transport, plasma membrane, apical plasma membrane, urate transmembrane transporter activity, brush border membrane, response to drug, urate metabolic process	FALSE	FALSE
PTHLH	ENSG00000087494	ENST00000545234	21	0	0	1	0.047619048	membrane, endosome membrane, perinuclear region of cytoplasm, early endosome membrane, structural constituent of ribosome, RNA binding, ribosome, mitochondrial translational elongation, mitochondrial small ribosomal subunit, membrane, protein binding, cell cycle, protein ubiquitination, ubiquitin-protein transferase activity, proteasome-mediated ubiquitin-dependent protein catabolic process, cytosol, Cul3-RING ubiquitin ligase complex, extracellular region, bone mineralization, cytoplasm, nucleoplasm, signal transduction, osteoblast development, cell-cell signaling, adenylate cyclase-activating G protein-coupled receptor signaling pathway, regulation of gene expression, positive regulation of cell population proliferation, peptide hormone receptor binding, skeletal system development, negative regulation of chondrocyte differentiation	FALSE	FALSE
KCNC2	ENSG00000166006	ENST00000647764	21	0	1	0	0.047619048	protein binding, protein binding, ion transport, voltage-gated potassium channel activity, protein homooligomerization, voltage-gated potassium channel complex, plasma membrane, apical plasma membrane, voltage-gated ion channel activity, regulation of ion transmembrane transport, dendrite, neuron projection, perikaryon, postsynaptic membrane, delayed rectifier potassium channel activity, protein heterooligomerization, presynaptic membrane, neuronal cell body membrane, cellular response to nitric oxide, ion channel binding, response to toxic substance, response to organic cyclic compound, globus pallidus development, ion transmembrane transport, cellular response to ammonium ion, positive regulation of potassium ion transmembrane transport, response to nerve growth factor, vesicle	FALSE	FALSE
JKAMP	ENSG00000050130	ENST00000616435	21	0	0	1	0.047619048	trans-L-3-hydroxyproline dehydratase activity, integral component of membrane, membrane, endoplasmic reticulum membrane, ubiquitin-dependent ERAD pathway	FALSE	FALSE
EXD2	ENSG00000081177	ENST00000413191	21	0	0	1	0.047619048	ATP binding, DNA-dependent ATPase activity, double-strand break repair via homologous recombination, nucleotide binding, protein binding, nucleoplasm, single-stranded DNA binding, positive regulation of G2/M transition of mitotic cell cycle, blood coagulation, membrane, metal ion binding, nucleus, mRNA transport, DNA binding, protein binding, cytosol, regulation of mRNA stability, cellular response to tumor necrosis factor, p38MAPK cascade, MAPK cascade, cellular response to cAMP, cellular response to insulin stimulus, 14-3-3 protein binding, cellular response to hypoxia, regulation of mRNA 3'-end processing, positive regulation of fat cell differentiation, regulation of myoblast differentiation, cellular response to glucocorticoid stimulus, T cell differentiation in thymus, mRNA binding, cellular response to salt stress, nuclear-transcribed mRNA catabolic process, deadenylation-independent decay, positive regulation of intracellular mRNA localization, negative regulation of mitotic cell cycle phase transition, mesendoderm development, cellular response to raffinose, vasculogenesis, mRNA catabolic process, apoptotic process, cell population proliferation, multicellular organism growth, chorio-allantoic fusion, protein binding, cytoplasm, metal ion binding, cytoskeleton, actin filament binding, positive regulation of nucleic acid-templated transcription, extracellular space, protein homodimerization activity, actin crosslink formation, Z disc, extracellular region, extracellular exosome, stress fiber, regulation of apoptotic process, focal adhesion assembly, platelet alpha granule lumen, actin filament, vinculin binding, pseudopodium, negative regulation of cellular component movement, platelet morphogenesis, postsynapse organization, fascia adherens, protein binding, cytoplasm, post-translational protein modification, nucleic acid binding, 3'-5' exonuclease activity, membrane, metal ion binding, mitochondrion, mitochondrial outer membrane, DNA repair, protein homodimerization activity, protein binding, manganese ion binding, magnesium ion binding, RNA phosphodiester bond hydrolysis, exonucleolytic, replication fork processing, nucleic acid phosphodiester bond hydrolysis, DNA double-strand break processing, 3'-5'-exodeoxyribonuclease activity	FALSE	FALSE
SRSF1	ENSG00000136450	ENST00000585096	21	0	0	1	0.047619048	nucleic acid binding, RNA splicing, spliceosomal complex, cytoplasm, protein binding, mRNA splicing, via spliceosome, mRNA 5'-splice site recognition, mRNA export from nucleus, mRNA 3'-end processing, mRNA cis splicing, via spliceosome, DNA topoisomerase binding, mRNA splice site selection, RS domain binding, positive regulation of RNA splicing, cardiac muscle contraction	FALSE	FALSE
ZNF18	ENSG00000154957	ENST00000582607	21	0	1	0	0.047619048	DNA-binding transcription factor activity, nucleus, DNA binding, regulation of transcription by RNA polymerase II, nuclear chromatin	FALSE	FALSE
SUGP2	ENSG00000064607	ENST00000601879	42	0	2	0	0.047619048	RNA processing, mRNA processing, nucleus, nuclear body	FALSE	FALSE
HMG20B	ENSG00000064961	ENST00000585900	21	0	1	0	0.047619048	nucleoplasm, nuclear body, chromatin organization, protein binding, blood coagulation, skeletal muscle cell differentiation	FALSE	FALSE
CD209	ENSG00000090659	ENST00000601951	21	0	1	0	0.047619048	Golgi vesicle transport, Golgi apparatus, protein binding, Golgi membrane, cytosol, TRAPPI protein complex, membrane, carbohydrate binding, plasma membrane, protein binding, extracellular exosome, positive regulation of nitric-oxide synthase biosynthetic process, positive regulation of nitric-oxide synthase activity, Notch signaling pathway, positive regulation of humoral immune response mediated by circulating immunoglobulin, membrane, plasma membrane, protein binding, viral entry into host cell, virus receptor activity, negative regulation of T cell mediated immunity, cytoplasm, integral component of membrane, plasma membrane, cell adhesion, protein binding, immune system process, adaptive immune response, endocytosis, peptide antigen binding, stimulatory C-type lectin receptor signaling pathway, intracellular signal transduction, mannose binding, modulation by virus of host process, leukocyte cell-cell adhesion, virion binding, viral genome replication, cell-cell recognition, intracellular transport of virus	FALSE	FALSE
ZNF473	ENSG00000142528	ENST00000601364	21	0	1	0	0.047619048	nucleic acid binding, nucleus, DNA binding, Cajal body, regulation of transcription by RNA polymerase II, DNA-binding transcription activator activity, RNA polymerase II-specific, histone mRNA metabolic process	FALSE	FALSE
ZNF766	ENSG00000196214	ENST00000601711	21	0	1	0	0.047619048	nucleic acid binding, metal ion binding, positive regulation of transcription by RNA polymerase II, RNA polymerase II cis-regulatory region sequence-specific DNA binding, protein phosphatase regulator activity, protein-containing complex assembly, nucleus, membrane, apoptotic process, cytosol, cell projection, chromosome segregation, regulation of growth, protein phosphatase type 2A complex, microtubule cytoskeleton, negative regulation of cell growth, regulation of cell adhesion, meiotic spindle elongation, meiotic sister chromatid cohesion, centromeric, regulation of meiotic cell cycle process involved in oocyte maturation, synapse, G2/M transition of mitotic cell cycle, ciliary basal body-plasma membrane docking, protein dephosphorylation, ceramide metabolic process, negative regulation of tyrosine phosphorylation of STAT protein, regulation of cell differentiation, regulation of Wnt signaling pathway, protein antigen binding, second-messenger-mediated signaling, regulation of transcription, DNA-templated, nucleus, DNA binding	FALSE	TRUE
DUSP15	ENSG00000149599	ENST00000486996	21	0	0	1	0.047619048	peptidyl-tyrosine dephosphorylation, regulation of cell population proliferation	FALSE	FALSE
RRP1	ENSG00000160214	ENST00000497547	21	0	1	0	0.047619048	rRNA processing, RNA binding, protein binding	FALSE	FALSE
EIF3E	ENSG00000104408	ENST00000679198	85	4	0	0	0.047058824	protein binding, nucleus, response to oxidative stress, molecular_function, adult walking behavior, neuron apoptotic process, negative regulation of cellular response to oxidative stress, actin binding, cytoplasm, cytoskeleton, sarcomere, positive regulation of transcription, DNA-templated, plasma membrane, protein import into nucleus, angiogenesis, Tie signaling pathway, positive regulation of protein phosphorylation, plasma membrane, extracellular space, multicellular organism development, leukocyte migration, signaling receptor binding, extracellular exosome, positive regulation of ERK1 and ERK2 cascade, heparin biosynthetic process, negative regulation of vascular permeability, negative regulation of cell adhesion, positive regulation of endothelial cell migration, glomerulus vasculature development, positive chemotaxis, positive regulation of blood vessel endothelial cell migration, activation of transmembrane receptor protein tyrosine kinase activity, in utero embryonic development, negative regulation of cytokine production involved in immune response, positive regulation of phosphatidylinositol 3-kinase signaling, cell-substrate adhesion, positive regulation of peptidyl-serine phosphorylation, regulation of I-kappaB kinase/NF-kappaB signaling, negative regulation of neuron apoptotic process, regulation of macrophage migration inhibitory factor signaling pathway, positive regulation of Wnt signaling pathway, multicellular organism development, protein binding, response to stimulus, limb development, bone mineralization, embryonic hindlimb morphogenesis, lung growth, trachea cartilage morphogenesis, positive regulation of canonical Wnt signaling pathway, cytoplasm, eukaryotic translation initiation factor 3 complex, nucleus, cytoplasmic translational initiation, eukaryotic 43S preinitiation complex, PML body, RNA binding, membrane, protein binding, cadherin binding, protein N-terminus binding, positive regulation of translation, regulation of translational initiation	FALSE	FALSE
ELP4	ENSG00000109911	ENST00000640961	64	2	1	0	0.046875	Elongator holoenzyme complex, nucleus, nucleoplasm, protein binding, regulation of transcription by RNA polymerase II, transcription elongation from RNA polymerase II promoter	FALSE	FALSE
LMF1	ENSG00000103227	ENST00000570014	43	2	0	0	0.046511628	integral component of membrane, endoplasmic reticulum membrane, regulation of lipoprotein lipase activity, endoplasmic reticulum to Golgi vesicle-mediated transport, protein glycosylation in Golgi, positive regulation of lipoprotein lipase activity, regulation of triglyceride metabolic process	FALSE	FALSE
ALG9	ENSG00000086848	ENST00000618252	43	1	1	0	0.046511628	phosphorylation, nucleus, protein autophosphorylation, protein binding, protein dephosphorylation, cytoplasm, protein serine/threonine phosphatase activity, protein phosphatase regulator activity, protein serine/threonine phosphatase complex, transferase activity, transferring glycosyl groups, membrane, transferase activity, endoplasmic reticulum membrane, mannosylation, dol-P-Man:Man(6)GlcNAc(2)-PP-Dol alpha-1,2-mannosyltransferase activity, alpha-1,2-mannosyltransferase activity	FALSE	FALSE
MFF	ENSG00000168958	ENST00000531278	43	0	0	2	0.046511628	integral component of membrane, synaptic vesicle, mitochondrial outer membrane, cell junction, protein binding, identical protein binding, protein-containing complex, mitochondrial fission, peroxisome fission, mitochondrion morphogenesis, regulation of peroxisome organization, protein targeting to mitochondrion, integral component of mitochondrial outer membrane	FALSE	FALSE
SLC16A7	ENSG00000118596	ENST00000552432	43	0	2	0	0.046511628	negative regulation of interleukin-6-mediated signaling pathway, negative regulation of interleukin-6 production, positive regulation of vascular associated smooth muscle cell proliferation, negative regulation of cell migration, negative regulation of blood vessel endothelial cell proliferation involved in sprouting angiogenesis, negative regulation of cytokine production involved in inflammatory response, transforming growth factor beta receptor signaling pathway, negative regulation of interleukin-17 production, negative regulation of vascular associated smooth muscle cell differentiation, negative regulation of BMP signaling pathway, vascular endothelial growth factor signaling pathway, negative regulation of DNA-binding transcription factor activity, regulation of atrial cardiac muscle cell membrane depolarization, negative regulation of inward rectifier potassium channel activity, metalloendopeptidase activity, metal ion binding, plasma membrane, proteolysis, protein phosphorylation, protein binding, double-strand break repair via nonhomologous end joining, mitochondrial proton-transporting ATP synthase complex assembly, mitochondrial protein processing, protein binding, integral component of membrane, cytoplasmic vesicle, multicellular organism development, extracellular matrix, integral component of membrane, transmembrane transport, monocarboxylic acid transmembrane transporter activity, pyruvate transmembrane transport, plasma membrane, protein binding, pyruvate secondary active transmembrane transporter activity, pyruvate transmembrane transporter activity	FALSE	FALSE
HNF1A	ENSG00000135100	ENST00000617366	43	0	2	0	0.046511628	nucleus, positive regulation of transcription, DNA-templated, liver development, positive regulation of transcription by RNA polymerase II, cytoplasm, protein binding, DNA-binding transcription factor activity, RNA polymerase II-specific, DNA-binding transcription activator activity, RNA polymerase II-specific, glucose homeostasis, positive regulation of transcription initiation from RNA polymerase II promoter, glucose import, transcription cofactor binding, double-stranded DNA binding, identical protein binding, negative regulation of transcription by RNA polymerase II, placenta development, regulation of transcription, DNA-templated, fatty acid biosynthetic process, heme biosynthetic process, protein localization, response to glucose, fatty acid transport, regulation of Wnt signaling pathway, endocrine pancreas development, bone resorption, paraxial mesoderm formation, SMAD protein signal transduction, transcription regulator complex	FALSE	FALSE
RNASEH2B	ENSG00000136104	ENST00000647387	87	1	3	0	0.045977011	biological_process, ribonuclease H2 complex, nucleoplasm, RNA catabolic process, ribonucleotide metabolic process, regulation of G2/M transition of mitotic cell cycle, positive regulation of fibroblast proliferation	FALSE	FALSE
CACNB4	ENSG00000182389	ENST00000638150	131	6	0	0	0.045801527	voltage-gated calcium channel activity, voltage-gated calcium channel complex, ion transport, regulation of ion transmembrane transport, calcium ion transport, chemical synaptic transmission, cardiac conduction, neuromuscular junction development, regulation of voltage-gated calcium channel activity	FALSE	FALSE
GNB1	ENSG00000078369	ENST00000615252	22	1	0	0	0.045454545	signal transduction, lysosomal membrane, synapse, cytoplasm, plasma membrane, G protein-coupled receptor signaling pathway, heterotrimeric G-protein complex, cytosol, extracellular exosome, protein folding, GTPase activity, platelet activation, protein-containing complex binding, extracellular vesicle, G-protein gamma-subunit binding, Ras protein signal transduction, membrane, cellular response to prostaglandin E stimulus, cellular response to catecholamine stimulus, Wnt signaling pathway, calcium modulating pathway, GTPase binding, photoreceptor disc membrane, G protein-coupled acetylcholine receptor signaling pathway, rhodopsin mediated signaling pathway, adenylate cyclase-activating dopamine receptor signaling pathway, spectrin binding, alkylglycerophosphoethanolamine phosphodiesterase activity, phospholipase C-activating G protein-coupled receptor signaling pathway, positive regulation of cytosolic calcium ion concentration, cell population proliferation, cardiac muscle cell apoptotic process, sensory perception of taste, retina development in camera-type eye, cellular response to hypoxia, photoreceptor outer segment, photoreceptor inner segment, dendrite, photoreceptor outer segment membrane, cell body	TRUE	FALSE
LGALS8	ENSG00000116977	ENST00000529489	44	2	0	0	0.045454545	endoplasmic reticulum, oxidoreductase activity, acting on a sulfur group of donors, disulfide as acceptor, endoplasmic reticulum membrane, protein binding, unfolded protein binding, protein disulfide oxidoreductase activity, peptidyl-proline hydroxylation to 4-hydroxy-L-proline, insulin processing, glucose homeostasis, protein binding, cytoplasm, cell differentiation, tumor necrosis factor-mediated signaling pathway, carbohydrate binding, membrane, cytoplasmic vesicle, autophagy, integrin binding, lymphatic endothelial cell migration	FALSE	FALSE
RCAN3	ENSG00000117602	ENST00000630217	22	1	0	0	0.045454545	calcium-mediated signaling, protein binding, regulation of phosphoprotein phosphatase activity, cytoplasm, phosphatase binding, RNA binding, anatomical structure morphogenesis, troponin I binding, calcium-dependent protein serine/threonine phosphatase regulator activity, regulation of calcineurin-NFAT signaling cascade	FALSE	FALSE
RER1	ENSG00000157916	ENST00000605895	22	1	0	0	0.045454545	membrane, Golgi apparatus, Golgi membrane, protein binding, retrograde vesicle-mediated transport, Golgi to endoplasmic reticulum, plasma membrane, molecular_function, integral component of Golgi membrane, acetylcholine receptor binding, protein retention in ER lumen, neuromuscular junction development, skeletal muscle acetylcholine-gated channel clustering, positive regulation of protein localization to plasma membrane, endoplasmic reticulum, endoplasmic reticulum-Golgi intermediate compartment, cell surface	FALSE	FALSE
RPL37A	ENSG00000197756	ENST00000600880	22	1	0	0	0.045454545	translation, nucleus, metal ion binding, protein binding, extracellular exosome, translational initiation, SRP-dependent cotranslational protein targeting to membrane	FALSE	FALSE
ST6GAL1	ENSG00000073849	ENST00000677292	22	1	0	0	0.045454545	extracellular space, positive regulation of glucose import, response to glucose, negative regulation of tumor necrosis factor-mediated signaling pathway, endoplasmic reticulum, signal transduction, collagen trimer, glucose metabolic process, collagen-containing extracellular matrix, protein homodimerization activity, signaling receptor binding, positive regulation of monocyte chemotactic protein-1 production, negative regulation of cold-induced thermogenesis, extracellular matrix structural constituent, cellular response to insulin stimulus, positive regulation of cold-induced thermogenesis, identical protein binding, negative regulation of ERK1 and ERK2 cascade, protein localization to plasma membrane, generation of precursor metabolites and energy, positive regulation of cellular protein metabolic process, regulation of fatty acid biosynthetic process, positive regulation of cholesterol efflux, low-density lipoprotein particle clearance, negative regulation of granulocyte differentiation, negative regulation of I-kappaB kinase/NF-kappaB signaling, positive regulation of protein kinase A signaling, negative regulation of DNA biosynthetic process, positive regulation of signal transduction, positive regulation of fatty acid metabolic process, negative regulation of synaptic transmission, detection of oxidative stress, negative regulation of vascular associated smooth muscle cell proliferation, positive regulation of glycogen (starch) synthase activity, positive regulation of cAMP-dependent protein kinase activity, negative regulation of platelet-derived growth factor receptor-alpha signaling pathway, response to hypoxia, circadian rhythm, response to sucrose, response to activity, response to drug, positive regulation of protein kinase activity, positive regulation of peptidyl-tyrosine phosphorylation, response to linoleic acid, cellular response to epinephrine stimulus, protein glycosylation, membrane, transferase activity, transferase activity, transferring glycosyl groups, Golgi membrane, protein N-linked glycosylation via asparagine, protein binding, humoral immune response, N-acetylneuraminate metabolic process	FALSE	FALSE
RAB6B	ENSG00000154917	ENST00000543906	22	1	0	0	0.045454545	GTPase activity, protein transport, cytosol, cytoplasmic vesicle, vesicle-mediated transport, retrograde vesicle-mediated transport, Golgi to endoplasmic reticulum, intra-Golgi vesicle-mediated transport, myosin V binding, endoplasmic reticulum-Golgi intermediate compartment	FALSE	FALSE
LMLN	ENSG00000185621	ENST00000482695	22	1	0	0	0.045454545	proteolysis, metalloendopeptidase activity, metal ion binding, cytosol, hydrolase activity, focal adhesion, lipid droplet	FALSE	FALSE
QRICH1	ENSG00000198218	ENST00000450685	22	1	0	0	0.045454545	protein binding, biological_process	FALSE	FALSE
CDKL3	ENSG00000006837	ENST00000523832	22	1	0	0	0.045454545	protein phosphorylation, cytoplasm, protein serine/threonine kinase activity, transferase activity, protein binding, nucleus, cellular protein modification process, dendrite extension	FALSE	FALSE
ZFAND1	ENSG00000104231	ENST00000523096	22	1	0	0	0.045454545	cytoplasm, cytoplasmic stress granule, proteasome binding, stress granule disassembly	FALSE	FALSE
LCMT2	ENSG00000168806	ENST00000305641					#VALUE!	protein-glutamine gamma-glutamyltransferase activity, metal ion binding, transferase activity, transferring acyl groups, plasma membrane, epidermis development, peptide cross-linking, metal ion binding, transferase activity, transferring acyl groups, protein binding, methylation, tRNA processing, wybutosine biosynthetic process, tRNA methyltransferase activity	FALSE	FALSE
TRPS1	ENSG00000104447	ENST00000640765	22	1	0	0	0.045454545	regulation of transcription, DNA-templated, DNA-binding transcription factor activity, nucleic acid binding, nucleoplasm, protein binding, negative regulation of transcription by RNA polymerase II, skeletal system development, protein-containing complex, regulation of chondrocyte differentiation	FALSE	FALSE
CHRNA2	ENSG00000120903	ENST00000637241	22	1	0	0	0.045454545	ion transport, acetylcholine-gated cation-selective channel activity, transmembrane signaling receptor activity, extracellular ligand-gated ion channel activity, plasma membrane, signal transduction, excitatory postsynaptic potential, integral component of plasma membrane, neurotransmitter receptor activity, synaptic transmission, cholinergic, nervous system process, acetylcholine-gated channel complex, protein-containing complex	FALSE	FALSE
NTAQ1	ENSG00000156795	ENST00000650311	22	1	0	0	0.045454545	protein-N-terminal asparagine amidohydrolase activity, nucleus, hydrolase activity, protein binding	FALSE	FALSE
ZNF395	ENSG00000186918	ENST00000523202	22	1	0	0	0.045454545	neuropeptide signaling pathway, synapse, plasma membrane, G protein-coupled receptor signaling pathway, signal transduction, axon terminus, opioid receptor binding, nucleic acid binding, cytoplasm, nucleoplasm, DNA binding, RNA polymerase II cis-regulatory region sequence-specific DNA binding, DNA-binding transcription activator activity, RNA polymerase II-specific, regulation of transcription, DNA-templated	FALSE	FALSE
STAM	ENSG00000136738	ENST00000445846	22	1	0	0	0.045454545	integral component of membrane, endoplasmic reticulum membrane, lipid metabolic process, fatty acid biosynthetic process, multicellular organism development, sphingolipid biosynthetic process, integral component of endoplasmic reticulum membrane, very-long-chain 3-hydroxyacyl-CoA dehydratase activity, 3-hydroxy-behenoyl-CoA dehydratase activity, fatty acid elongation, protein binding, cytoplasm, protein transport, early endosome membrane, endosomal transport, multivesicular body assembly, signal transduction, positive regulation of exosomal secretion, negative regulation of epidermal growth factor receptor signaling pathway, protein transport to vacuole involved in ubiquitin-dependent protein catabolic process via the multivesicular body sorting pathway	FALSE	FALSE
EHD1	ENSG00000110047	ENST00000621096	22	1	0	0	0.045454545	GTP binding, endocytic recycling, membrane, protein transport, nucleotide binding, plasma membrane, endosome, endosome membrane, recycling endosome membrane, early endosome membrane, intracellular membrane-bounded organelle, cilium assembly, cadherin binding, protein homooligomerization, perinuclear region of cytoplasm, neuron projection development, blood coagulation, lipid droplet, endosomal transport, low-density lipoprotein particle clearance, cellular response to nerve growth factor stimulus, platelet dense tubular network membrane	FALSE	TRUE
GAS2	ENSG00000148935	ENST00000630668	22	1	0	0	0.045454545	cytoskeleton, microtubule binding, membrane, cell cycle arrest, microtubule cytoskeleton organization, microtubule, regulation of cell shape, initiation of primordial ovarian follicle growth, regulation of Notch signaling pathway, actin crosslink formation	FALSE	FALSE
SLC6A15	ENSG00000072041	ENST00000552192	22	1	0	0	0.045454545	membrane, symporter activity, protein binding, plasma membrane, amino acid transport, organic acid transmembrane transport, neutral amino acid transport, leucine transport, proline:sodium symporter activity	FALSE	FALSE
ZCRB1	ENSG00000139168	ENST00000679269	22	1	0	0	0.045454545	nucleoplasm, nucleus, cytoplasm, chromosome, keratinization, positive regulation of DNA methylation-dependent heterochromatin assembly, zinc ion binding, mRNA processing, nucleus, RNA binding, protein binding, mRNA splicing, via spliceosome	FALSE	FALSE
HSP90AA1	ENSG00000080824	ENST00000554401	22	1	0	0	0.045454545	protein folding, positive regulation of protein kinase B signaling, positive regulation of protein phosphorylation, protein binding, nucleus, cytoplasm, nucleotide binding, cytosol, response to unfolded protein, melanosome, response to cold, ATPase activity, Fc-gamma receptor signaling pathway involved in phagocytosis, cell surface, extracellular exosome, protein-containing complex, G2/M transition of mitotic cell cycle, ciliary basal body-plasma membrane docking, response to antibiotic, ficolin-1-rich granule lumen, regulation of nitric-oxide synthase activity, perinuclear region of cytoplasm, tau protein binding, positive regulation of telomerase activity, histone deacetylase binding, protein refolding, scaffold protein binding, GTPase binding, nitric-oxide synthase regulator activity, MHC class II protein complex binding, DNA polymerase binding, central nervous system neuron axonogenesis, regulation of protein ubiquitination, cellular response to heat, protein unfolding, positive regulation of nitric oxide biosynthetic process, chaperone-mediated protein complex assembly, positive regulation of cellular protein catabolic process, telomerase holoenzyme complex assembly, myelin sheath	FALSE	TRUE
PRORP	ENSG00000100890	ENST00000605870	22	1	0	0	0.045454545	regulation of dephosphorylation, cytoplasm, metal ion binding, cytosol, centrosome, spindle, B cell homeostasis, T cell homeostasis, activation of protein kinase activity, regulation of B cell activation, protein binding, tRNA processing, nucleoplasm, nucleic acid phosphodiester bond hydrolysis, RNA phosphodiester bond hydrolysis, mitochondrial matrix, tRNA 5'-leader removal, mitochondrial tRNA processing, mitochondrial ribonuclease P complex	FALSE	FALSE
HSF4	ENSG00000102878	ENST00000584272	44	2	0	0	0.045454545	regulation of transcription, DNA-templated, DNA-binding transcription factor activity, host cell nucleus, identical protein binding, eye development, positive regulation of cell population proliferation, camera-type eye development, negative regulation of transcription, DNA-templated, cell development, RNA polymerase II cis-regulatory region sequence-specific DNA binding, nuclear chromatin, protein phosphatase binding	FALSE	FALSE
SPECC1	ENSG00000128487	ENST00000679255	44	2	0	0	0.045454545	cytoplasm, kinase activity, cytosol, mitochondrion, protein localization, signal transduction, protein binding, membrane, nucleoplasm, fibrillar center, actin cytoskeleton organization	FALSE	FALSE
LIMD2	ENSG00000136490	ENST00000584645	22	1	0	0	0.045454545	ATP binding, nucleoplasm, nucleus, nucleotide binding, protein binding, protein export from nucleus, kinase binding, protein kinase activator activity, nucleus, metal ion binding, cytosol	FALSE	FALSE
UBA2	ENSG00000126261	ENST00000607361	44	2	0	0	0.045454545	aminopeptidase activity, peptidase activity, hydrolase activity, metallopeptidase activity, metalloaminopeptidase activity, extracellular exosome, metallocarboxypeptidase activity, integral component of membrane, carbohydrate biosynthetic process, Golgi apparatus, carbohydrate metabolic process, protein binding, sulfur compound metabolic process, central nervous system development, protein homooligomerization, multicellular organism development, RNA binding, cytosol, regulation of translation, multicellular organism development, spindle, cytoplasmic stress granule, messenger ribonucleoprotein complex, cytoplasmic mRNA processing body assembly, mitotic spindle assembly, double-stranded DNA binding, single-stranded RNA binding, defense response to virus, cytoplasm, protein binding, CCR4-NOT complex binding, glycolytic process, gluconeogenesis, signal transduction, cytokine activity, in utero embryonic development, carbohydrate metabolic process, response to estradiol, response to testosterone, response to immobilization stress, glucose homeostasis, response to morphine, response to cadmium ion, cytoplasm, plasma membrane, ciliary membrane, nucleoplasm, protein binding, extracellular exosome, secretory granule lumen, canonical glycolysis, ubiquitin protein ligase binding, hemostasis, glycolytic process, gluconeogenesis, cytoplasm, cell cycle, ubiquitin-like modifier activating enzyme activity, protein sumoylation, cytoplasm, nucleotide binding, transferase activity, protein binding, protein heterodimerization activity, positive regulation of protein sumoylation, SUMO binding, transcription factor binding	FALSE	TRUE
BID	ENSG00000015475	ENST00000622694	22	1	0	0	0.045454545	proton-transporting ATPase activity, rotational mechanism, ion transport, endosome, cytosol, protein binding, ion transmembrane transport, insulin receptor signaling pathway, transferrin transport, ATPase binding, regulation of apoptotic process, nucleus, integral component of membrane, protein binding, activation of cysteine-type endopeptidase activity involved in apoptotic process, cytoplasm, positive regulation of apoptotic process, cytosol, mitochondrion, protein binding, positive regulation of protein-containing complex assembly, extrinsic apoptotic signaling pathway via death domain receptors, apoptotic mitochondrial changes, negative regulation of apoptotic process, positive regulation of extrinsic apoptotic signaling pathway, release of cytochrome c from mitochondria, death receptor binding, protein targeting to mitochondrion, regulation of cell population proliferation, protein-containing complex assembly, extrinsic apoptotic signaling pathway, mitochondrial outer membrane permeabilization, regulation of mitochondrial membrane permeability involved in apoptotic process, regulation of G1/S transition of mitotic cell cycle, positive regulation of apoptotic signaling pathway	FALSE	FALSE
TMEM106C	ENSG00000134291	ENST00000615597	44	1	0	1	0.045454545	integral component of membrane, heme transport, lysosomal membrane, protein binding, plasma membrane, histone deacetylase activity, chromatin organization, positive regulation of cell migration involved in sprouting angiogenesis, cytoplasm, cytosol, protein deacetylation, NAD-dependent histone deacetylase activity (H3-K14 specific), nucleoplasm, negative regulation of NIK/NF-kappaB signaling, protein deacetylase activity, negative regulation of osteoblast differentiation, negative regulation of interleukin-2 production, chromatin binding, negative regulation of transcription by RNA polymerase II, cell-cell junction assembly, DNA binding, zinc ion binding, nucleus, DNA-binding transcription factor activity, nuclear receptor activity, negative regulation of cell population proliferation, metal ion binding, cytosol, intracellular receptor signaling pathway, RNA polymerase II cis-regulatory region sequence-specific DNA binding, DNA-binding transcription factor activity, RNA polymerase II-specific, cell differentiation, cholesterol homeostasis, RNA polymerase II transcription regulator complex, multicellular organism development, positive regulation of vitamin D 24-hydroxylase activity, decidualization, retinoid X receptor binding, negative regulation of transcription, DNA-templated, lithocholic acid receptor activity, lithocholic acid binding, negative regulation of keratinocyte proliferation, regulation of calcidiol 1-monooxygenase activity, skeletal system development, cellular calcium ion homeostasis, animal organ morphogenesis, positive regulation of apoptotic process involved in mammary gland involution, membrane, endoplasmic reticulum, protein binding, biological_process	TRUE	FALSE
SLC7A7	ENSG00000155465	ENST00000674313	44	1	1	0	0.045454545	plasma membrane, adaptive immune response, membrane, membrane, endoplasmic reticulum, protein glycosylation, apoptotic process, protein N-linked glycosylation, protein N-linked glycosylation via asparagine, regulation of protein stability, response to nutrient, hydrolase activity, lipid catabolic process, mitochondrion, carboxylic ester hydrolase activity, lipid homeostasis, lipid droplet, lysophospholipase activity, G protein-coupled receptor signaling pathway, G protein-coupled receptor activity, membrane, signal transduction, response to stimulus, integral component of membrane, membrane, establishment of protein localization to membrane, mitochondrial inner membrane, mitochondrial membrane, mitochondrial respiratory chain complex I assembly, protein-containing complex, integral component of mitochondrial inner membrane, mitochondrial translational termination, mitochondrial cytochrome c oxidase assembly, negative regulation of oxidoreductase activity, aerobic respiration, protein insertion into membrane, mitochondrial respirasome, membrane, transmembrane transport, basic amino acid transmembrane transport, basolateral plasma membrane, amino acid transport, integral component of plasma membrane, basic amino acid transmembrane transporter activity	FALSE	FALSE
RUVBL2	ENSG00000183207	ENST00000640699	44	1	0	1	0.045454545	iron ion transport, membrane, protein binding, iron ion binding, identical protein binding, cytosol, neutrophil degranulation, azurophil granule lumen, intracellular ferritin complex, glycogen biosynthetic process, membrane, transferase activity, transferring glycosyl groups, metabolic process, cytoplasm, protein kinase binding, glycogen synthase activity, transferring glucose-1-phosphate, heart development, ATP binding, Ino80 complex, 5'-3' DNA helicase activity, nucleus, nucleoplasm, hydrolase activity, cellular response to DNA damage stimulus, DNA recombination, cytoplasm, chromatin organization, centrosome, negative regulation of nucleic acid-templated transcription, identical protein binding, regulation of transcription by RNA polymerase II, chromatin remodeling, positive regulation of transcription by RNA polymerase II, negative regulation of canonical Wnt signaling pathway, histone H4 acetylation, RNA polymerase II cis-regulatory region sequence-specific DNA binding, unfolded protein binding, cellular response to UV, positive regulation of telomerase RNA localization to Cajal body, RNA polymerase II core promoter sequence-specific DNA binding, histone H2A acetylation, TBP-class protein binding, positive regulation of histone acetylation, TFIID-class transcription factor complex binding, ADP binding, transcriptional activation by promoter-enhancer looping	FALSE	FALSE
C1orf109	ENSG00000116922	ENST00000494120	22	0	0	1	0.045454545	mRNA processing, nucleus, RNA binding, cytosol, mRNA splicing, via spliceosome, regulation of transcription by RNA polymerase II, U2-type precatalytic spliceosome, cytoplasm, motile cilium, cell projection, dynein complex, sperm flagellum, filopodium, GTP binding, nucleus, membrane, GTPase activity, biological_process, G protein-coupled receptor binding, positive regulation of canonical Wnt signaling pathway, extracellular region, protein binding, response to stimulus, signaling receptor binding, nucleus, nucleoplasm, cytosol	FALSE	TRUE
NPL	ENSG00000135838	ENST00000614468	22	0	1	0	0.045454545	lyase activity, carbohydrate metabolic process, identical protein binding, cytosol	FALSE	FALSE
CD1E	ENSG00000158488	ENST00000452291	22	0	1	0	0.045454545	scavenger receptor activity, apoptotic process, immune system process, plasma membrane, serine-type endopeptidase activity, extracellular space, regulation of complement activation, positive regulation of complement-dependent cytotoxicity, membrane, plasma membrane, perinuclear region of cytoplasm, cell-cell junction, myosin binding, negative regulation of protein phosphorylation, positive regulation of actin filament polymerization, dendritic shaft, membrane, cytoplasm, integral component of membrane, endoplasmic reticulum membrane, endosome, endosome membrane, lysosome, innate immune response, extracellular space, regulation of immune response, cell surface, positive regulation of innate immune response, positive regulation of T cell proliferation, cell adhesion molecule binding, endogenous lipid antigen binding, lipopeptide binding, antigen processing and presentation, endogenous lipid antigen via MHC class Ib, lipid antigen binding, membrane, plasma membrane, membrane raft, protein binding, immune response, extracellular space, regulation of immune response, endogenous lipid antigen binding, lipopeptide binding, antigen processing and presentation, endogenous lipid antigen via MHC class Ib, membrane, plasma membrane, endosome membrane, lysosome, adaptive immune response, extracellular space, regulation of immune response, endogenous lipid antigen binding, lipopeptide binding, antigen processing and presentation, endogenous lipid antigen via MHC class Ib, T cell activation involved in immune response, membrane, plasma membrane, lysosomal membrane, protein binding, immune system process, cell surface, external side of plasma membrane, endogenous lipid antigen binding, lipopeptide binding, antigen processing and presentation, endogenous lipid antigen via MHC class Ib, membrane, Golgi apparatus, late endosome, lysosome, immune response, early endosome, extracellular space, lysosomal lumen, endogenous lipid antigen binding, lipopeptide binding, antigen processing and presentation, endogenous lipid antigen via MHC class Ib	FALSE	FALSE
PMF1	ENSG00000160783	ENST00000497069	22	0	0	1	0.045454545	nucleus, intracellular membrane-bounded organelle, nucleoplasm, chromosome, kinetochore, nuclear MIS12/MIND complex, Golgi apparatus, cell cycle, positive regulation of nucleic acid-templated transcription, chromosome, chromosome segregation, transcription coactivator activity, condensed chromosome kinetochore, transcription by RNA polymerase II, transcription regulator complex	FALSE	FALSE
FAAP20	ENSG00000162585	ENST00000440825	22	0	0	1	0.045454545	nucleus, metal ion binding, nucleoplasm, chromosome, DNA repair, cellular response to DNA damage stimulus, cell junction, protein binding, nuclear body, polyubiquitin modification-dependent protein binding, Fanconi anaemia nuclear complex, interstrand cross-link repair, translesion synthesis, ubiquitin-dependent protein binding, K63-linked polyubiquitin modification-dependent protein binding	FALSE	FALSE
MOBP	ENSG00000168314	ENST00000452959	22	0	0	1	0.045454545	integral component of membrane, G protein-coupled receptor activity, C-X3-C chemokine receptor activity, regulation of tumor necrosis factor production, positive regulation of protein kinase B signaling, response to ischemia, plasma membrane, viral process, external side of plasma membrane, integral component of plasma membrane, cell surface, neuron projection, C-C chemokine receptor activity, C-C chemokine binding, calcium-mediated signaling, modulation of chemical synaptic transmission, cellular defense response, perinuclear region of cytoplasm, positive regulation of neurogenesis, synapse pruning, neuronal cell body membrane, G protein-coupled peptide receptor activity, phospholipase C-activating G protein-coupled receptor signaling pathway, social behavior, innate immune response, synapse maturation, multiple spine synapse organization, single dendrite, dendritic tree, cytokine receptor activity, negative regulation of angiogenesis, positive regulation of angiogenesis, negative regulation of long-term synaptic potentiation, G protein-coupled receptor signaling pathway, chemotaxis, immune response, C-C chemokine receptor activity, membrane, signal transduction, external side of plasma membrane, cell adhesion, C-C chemokine binding, cell chemotaxis, mitochondrial inner membrane, glycine import into mitochondrion, integral component of membrane, heme biosynthetic process, structural constituent of ribosome, ribosome, laminin receptor activity, RNA binding, membrane, cell adhesion, viral process, laminin binding, cytosolic small ribosomal subunit, nucleoplasm, extracellular exosome, ribosome binding, virus receptor activity, SRP-dependent cotranslational protein targeting to membrane, cell-cell adhesion, neuronal cell body, collagen-containing extracellular matrix, cytoplasm, perinuclear region of cytoplasm, cortical actin cytoskeleton, actin binding, structural constituent of myelin sheath, mitochondrion	FALSE	FALSE
F11	ENSG00000088926	ENST00000492972	22	0	0	1	0.045454545	protein binding, proteolysis, heme binding, oxidoreductase activity, acting on paired donors, with incorporation or reduction of molecular oxygen, monooxygenase activity, peptidase activity, serine-type peptidase activity, hemostasis, inflammatory response, fibrinolysis, extracellular matrix disassembly, positive regulation of fibrinolysis, zymogen activation, extracellular region, proteolysis, extracellular space, peptidase activity, heparin binding, blood coagulation, plasma membrane, extracellular exosome, positive regulation of fibrinolysis, serine-type aminopeptidase activity	FALSE	FALSE
NRG2	ENSG00000158458	ENST00000541337	22	0	0	1	0.045454545	nervous system development, integral component of membrane, extracellular region, extracellular space, animal organ development, signal transduction, ERBB2 signaling pathway	FALSE	FALSE
CCN6	ENSG00000112761	ENST00000639360	22	0	1	0	0.045454545	insulin-like growth factor binding, signal transduction, extracellular space, extracellular matrix, integrin binding, heparin binding, negative regulation of cell population proliferation, regulation of mitochondrial membrane potential	FALSE	FALSE
ATP6V0E2	ENSG00000171130	ENST00000649866	22	0	0	1	0.045454545	nucleus, DNA binding, regulation of transcription by RNA polymerase II, RNA polymerase II cis-regulatory region sequence-specific DNA binding, regulation of transcription, DNA-templated, protein dimerization activity, metal ion binding, biological_process, proton transmembrane transporter activity, proton-transporting V-type ATPase, V0 domain, integral component of membrane, hydrolase activity, ion transmembrane transport, endosome membrane, ATPase-coupled ion transmembrane transporter activity, insulin receptor signaling pathway, transferrin transport	FALSE	FALSE
DUS4L-BCAP29	ENSG00000288558	ENST00000673757	22	0	0	1	0.045454545	flavin adenine dinucleotide binding, catalytic activity, tRNA dihydrouridine synthesis, integral component of membrane, oxidation-reduction process, endoplasmic reticulum, tRNA dihydrouridine synthase activity, membrane, endoplasmic reticulum membrane, vesicle-mediated transport, protein localization to endoplasmic reticulum exit site	FALSE	FALSE
SLC7A2	ENSG00000003989	ENST00000640220	22	0	1	0	0.045454545	membrane, transmembrane transport, plasma membrane, amino acid transmembrane transporter activity, transport across blood-brain barrier, L-arginine transmembrane transporter activity, L-arginine import across plasma membrane, basic amino acid transmembrane transporter activity, arginine transmembrane transporter activity, L-amino acid transport, L-lysine transmembrane transport, nitric oxide biosynthetic process, macrophage activation, regulation of inflammatory response	FALSE	FALSE
AP3M2	ENSG00000070718	ENST00000530375	22	0	1	0	0.045454545	vesicle-mediated transport, membrane, Golgi apparatus, axon cytoplasm, intracellular membrane-bounded organelle, anterograde synaptic vesicle transport, AP-type membrane coat adaptor complex	FALSE	FALSE
LDHAL6B	ENSG00000171989	ENST00000307144					#VALUE!	protein binding, myosin complex, nucleotide binding, actin binding, adherens junction, lipid binding, ATPase activity, clathrin-coated vesicle, phosphatidylinositol binding, extracellular exosome, actin cytoskeleton, actin-dependent ATPase activity, vesicle transport along actin filament, actin-based cell projection, actin filament-based movement, glomerular filtration, vasculogenesis, kidney development, hemopoiesis, platelet-derived growth factor receptor signaling pathway, carbohydrate metabolic process, oxidation-reduction process, oxidoreductase activity, carboxylic acid metabolic process, nucleus, mitochondrial matrix	FALSE	FALSE
C10orf90	ENSG00000154493	ENST00000488181	22	0	1	0	0.045454545	metalloendopeptidase activity, positive regulation of angiogenesis, integral component of membrane, nucleoplasm, peptidase activity, cell adhesion, SH3 domain binding, extracellular matrix organization, cytoplasm, microtubule organizing center, cytosol, transferase activity, ubiquitin protein ligase activity, protein stabilization, centriole, protein polyubiquitination	FALSE	FALSE
CTBP2	ENSG00000175029	ENST00000531469	22	0	1	0	0.045454545	cytoplasm, metal ion binding, cytosol, peptidase activity, proteolysis, Wnt signaling pathway, positive regulation of Wnt signaling pathway, cell migration, regulation of cell morphogenesis, K63-linked polyubiquitin modification-dependent protein binding, protein deubiquitination involved in ubiquitin-dependent protein catabolic process, oxidation-reduction process, oxidoreductase activity, acting on the CH-OH group of donors, NAD or NADP as acceptor, oxidoreductase activity, cell differentiation, synapse, transcription corepressor activity, negative regulation of transcription, DNA-templated, viral genome replication, white fat cell differentiation, transcription repressor complex, protein-containing complex binding, chromatin binding, retinoic acid receptor binding, synaptic vesicle docking, cellular response to leukemia inhibitory factor, photoreceptor ribbon synapse, glutamatergic synapse, presynaptic cytosol	TRUE	FALSE
EIF1AD	ENSG00000175376	ENST00000532707	22	0	0	1	0.045454545	ciliary basal body, photoreceptor connecting cilium, nucleus, mRNA processing, spliceosomal complex, nuclear speck, cytosol, catalytic step 2 spliceosome, U4/U6 x U5 tri-snRNP complex, U2-type precatalytic spliceosome, spliceosomal snRNP assembly, mRNA cis splicing, via spliceosome, RNA binding, translational initiation, translation	FALSE	TRUE
PWP1	ENSG00000136045	ENST00000552760	22	0	1	0	0.045454545	protein heterodimerization activity, integral component of membrane, protein binding, Golgi apparatus, chromosome, H4K20me3 modified histone binding, histone H4-K20 trimethylation, transcription, DNA-templated	FALSE	FALSE
C12orf43	ENSG00000157895	ENST00000546272	22	0	0	1	0.045454545	nucleus, protein binding, negative regulation of Wnt signaling pathway	FALSE	FALSE
SACS	ENSG00000151835	ENST00000455470	22	0	1	0	0.045454545	mitochondrial calcium ion transmembrane transport, mitochondrion, protein binding, positive regulation of mitochondrial calcium ion concentration, mitochondrial calcium ion homeostasis, calcium import into the mitochondrion, extracellular region, fibroblast growth factor receptor signaling pathway, positive regulation of vascular associated smooth muscle cell proliferation, multicellular organism development, heparin binding, cytoplasm, regulation of cell migration, MAPK cascade, substantia nigra development, cell-cell signaling, positive regulation of protein kinase B signaling, positive regulation of protein phosphorylation, lung development, negative regulation of transcription by RNA polymerase II, osteoblast differentiation, positive regulation of mesenchymal cell proliferation, protein import into nucleus, male sex determination, positive regulation of vascular endothelial growth factor receptor signaling pathway, inner ear morphogenesis, positive regulation of smoothened signaling pathway, embryonic digestive tract development, positive regulation of cardiac muscle cell proliferation, positive regulation of canonical Wnt signaling pathway, integral component of membrane, cytoplasm, plasma membrane, sarcolemma, muscle organ development, cardiac muscle tissue development, cytoplasm, protein folding, axon, mitochondrion, negative regulation of inclusion body assembly, cell body fiber	FALSE	FALSE
WDR61	ENSG00000140395	ENST00000560807	22	0	0	1	0.045454545	nucleus, nucleoplasm, Wnt signaling pathway, transcription by RNA polymerase II, negative regulation of myeloid cell differentiation, histone H3-K4 trimethylation, positive regulation of histone H3-K4 methylation, Ski complex	FALSE	FALSE
NPTN	ENSG00000156642	ENST00000567198	22	0	1	0	0.045454545	protein binding, axon guidance, integral component of membrane, synapse, cell surface, positive regulation of protein phosphorylation, positive regulation of cytosolic calcium ion concentration, positive regulation of neuron projection development, type 1 fibroblast growth factor receptor binding, homophilic cell adhesion via plasma membrane adhesion molecules, negative regulation of cytokine production, positive regulation of fibroblast growth factor receptor signaling pathway, cell adhesion molecule binding, positive regulation of long-term neuronal synaptic plasticity, synapse organization, trans-synaptic signaling by trans-synaptic complex, modulating synaptic transmission, regulation of receptor localization to synapse, excitatory synapse assembly, presynaptic membrane, synaptic membrane, glutamatergic synapse, integral component of presynaptic active zone membrane	FALSE	FALSE
CCNDBP1	ENSG00000166946	ENST00000568507	22	0	1	0	0.045454545	cytoplasm, nucleoplasm, nuclear body	FALSE	FALSE
ZNF263	ENSG00000006194	ENST00000575823	22	0	1	0	0.045454545	regulation of transcription, DNA-templated, nucleus, DNA binding, regulation of transcription by RNA polymerase II, nuclear chromatin, DNA-binding transcription repressor activity, RNA polymerase II-specific, negative regulation of transcription by RNA polymerase II	FALSE	FALSE
WWOX	ENSG00000186153	ENST00000627394	22	0	0	1	0.045454545	positive regulation of transcription by RNA polymerase II, cytoplasm, nucleoplasm, oxidoreductase activity, apoptotic process, Wnt signaling pathway, enzyme binding, skeletal system morphogenesis, intrinsic apoptotic signaling pathway by p53 class mediator, positive regulation of extrinsic apoptotic signaling pathway, RNA polymerase II transcription regulator complex, plasma membrane, microvillus	FALSE	FALSE
DECR2	ENSG00000242612	ENST00000633923	44	0	1	1	0.045454545	oxidation-reduction process, fatty acid metabolic process, peroxisome, cytosol, peroxisomal membrane, 2,4-dienoyl-CoA reductase (NADPH) activity	FALSE	FALSE
AL031708.1	ENSG00000261732	ENST00000454337	22	0	1	0	0.045454545	DNA binding, nucleus	FALSE	FALSE
CANT1	ENSG00000171302	ENST00000620915	22	0	1	0	0.045454545	negative regulation of endopeptidase activity, enzyme inhibitor activity, cell projection, centrosome, centriole, membrane, endocytosis, cell adhesion, extracellular space, blood microparticle, signal transduction, cellular defense response, calcium ion binding, membrane, metal ion binding, endoplasmic reticulum membrane, Golgi apparatus, protein homodimerization activity, extracellular region, extracellular exosome, positive regulation of I-kappaB kinase/NF-kappaB signaling, specific granule lumen, proteoglycan biosynthetic process, guanosine-diphosphatase activity	FALSE	FALSE
MSL1	ENSG00000188895	ENST00000582920	22	0	1	0	0.045454545	steroid hormone receptor activity, regulation of transcription, DNA-templated, DNA-binding transcription factor activity, cellular response to lipopolysaccharide, nucleus, metal ion binding, regulation of lipid metabolic process, cell projection, protein binding, synapse, rhythmic process, steroid hormone mediated signaling pathway, negative regulation of transcription by RNA polymerase II, heme binding, glycogen biosynthetic process, positive regulation of transcription by RNA polymerase II, nuclear chromatin, sequence-specific double-stranded DNA binding, protein destabilization, cellular response to interleukin-1, hormone-mediated signaling pathway, circadian rhythm, cholesterol homeostasis, regulation of circadian rhythm, response to leptin, negative regulation of transcription, DNA-templated, regulation of insulin secretion involved in cellular response to glucose stimulus, negative regulation of astrocyte activation, negative regulation of cold-induced thermogenesis, negative regulation of microglial cell activation, cellular glucose homeostasis, RNA polymerase II transcription regulatory region sequence-specific DNA binding, histone H4-K16 acetylation, nucleus, nucleoplasm, protein binding	FALSE	FALSE
SLC14A1	ENSG00000141469	ENST00000619403	44	0	1	1	0.045454545	urea transmembrane transporter activity, membrane, basolateral plasma membrane, transmembrane transport, urea transport, water transmembrane transporter activity	FALSE	FALSE
BSG	ENSG00000172270	ENST00000618006	22	0	1	0	0.045454545	serine-type endopeptidase activity, cell death, hydrolase activity, apoptotic process, protein binding, innate immune response, endopeptidase activity, plasma membrane, cell adhesion, membrane, intracellular membrane-bounded organelle, endoplasmic reticulum membrane, endosome, focal adhesion, viral process, basolateral plasma membrane, angiogenesis, photoreceptor outer segment, photoreceptor inner segment, cadherin binding, axon, pyruvate metabolic process, extracellular matrix organization, protein localization to plasma membrane, cell-cell adhesion mediator activity, dendrite self-avoidance, positive regulation of interleukin-6 production, embryo implantation, response to peptide hormone, decidualization, acrosomal membrane, membrane raft, signaling receptor activity, positive regulation of endothelial cell migration, endothelial tube morphogenesis	FALSE	FALSE
ZNF43	ENSG00000198521	ENST00000598381	22	0	1	0	0.045454545	nucleic acid binding, metal ion binding, positive regulation of transcription by RNA polymerase II, RNA polymerase II cis-regulatory region sequence-specific DNA binding	FALSE	FALSE
KAT14	ENSG00000149474	ENST00000678772	22	0	1	0	0.045454545	phosphatidylinositol binding, cytoplasm, protein transport, cytosol, endosome, cell projection, early endosome, cytoplasmic vesicle membrane, early endosome membrane, cadherin binding, phagocytic cup, retrograde transport, endosome to Golgi, retromer complex, tubular endosome, positive regulation of transcription, DNA-templated, phosphatidylinositol-5-phosphate binding, phosphatidylinositol-4-phosphate binding, epidermal growth factor catabolic process, negative regulation of blood pressure, brush border, nucleic acid binding, positive regulation of gene expression, negative regulation of epithelial to mesenchymal transition, transcription regulatory region sequence-specific DNA binding, metal ion binding, multicellular organism development, positive regulation of transcription by RNA polymerase II, DNA-binding transcription repressor activity, RNA polymerase II-specific, sequence-specific DNA binding, DNA-binding transcription activator activity, RNA polymerase II-specific, negative regulation of transcription by competitive promoter binding, chromatin binding, neural crest cell migration, heart looping, negative regulation of cell population proliferation, dorsal/ventral pattern formation, positive regulation of keratinocyte differentiation, endocardium formation, regulation of SMAD protein signal transduction, negative regulation of stem cell proliferation, single-stranded DNA exodeoxyribonuclease activity, hydrolase activity, DNA repair, nucleic acid phosphodiester bond hydrolysis, protein binding, mitochondrial genome maintenance, N-acetyltransferase activity, nucleus, histone acetylation, protein binding, LIM domain binding	FALSE	FALSE
G3BP1	ENSG00000145907	ENST00000678976	67	2	1	0	0.044776119	nucleic acid binding, innate immune response, nucleus, nucleotide binding, hydrolase activity, focal adhesion, nuclease activity, RNA helicase activity, viral process, defense response to virus, endonuclease activity, DNA helicase activity, ribonucleoprotein complex, Ras protein signal transduction, type I interferon production	FALSE	FALSE
XRRA1	ENSG00000166435	ENST00000531849	45	2	0	0	0.044444444	protein binding, cytoplasm, nuclear body	FALSE	FALSE
GABRA2	ENSG00000151834	ENST00000630416	45	0	2	0	0.044444444	glucosamine-6-phosphate deaminase activity, nucleus, hydrolase activity, cytosol, UDP-N-acetylglucosamine biosynthetic process, glucosamine catabolic process, integral component of membrane, GABA-A receptor activity, chloride transport, gamma-aminobutyric acid signaling pathway, extracellular ligand-gated ion channel activity, plasma membrane, protein binding, postsynaptic membrane, chloride channel complex, integral component of plasma membrane, neurotransmitter receptor activity, regulation of membrane potential, chloride transmembrane transport, postsynapse, benzodiazepine receptor activity, GABA-gated chloride ion channel activity, regulation of postsynaptic membrane potential, GABA receptor binding, integral component of membrane, ion transport, ion channel activity, transmembrane signaling receptor activity, ion transmembrane transport, plasma membrane, cell junction, dendrite, postsynaptic membrane, chloride channel activity, chloride transmembrane transport, neurotransmitter transport, neuron projection, chemical synaptic transmission, nervous system process, postsynapse, transmitter-gated ion channel activity involved in regulation of postsynaptic membrane potential, inhibitory extracellular ligand-gated ion channel activity, synaptic transmission, GABAergic, dendrite membrane, regulation of neurotransmitter levels, neuronal cell body, GABA-ergic synapse	FALSE	FALSE
TMEM9	ENSG00000116857	ENST00000497582	23	1	0	0	0.043478261	ion transport, voltage-gated calcium channel activity, voltage-gated calcium channel complex, integral component of membrane, voltage-gated ion channel activity, calcium ion transport, cytoplasm, protein binding, I band, cardiac conduction, calcium ion import, cellular response to caffeine, DNA binding, protein dimerization activity, nucleus, positive regulation of transcription by RNA polymerase II, nuclear chromatin, RNA polymerase II transcription regulator complex, biological_process, integral component of membrane, protein transport, late endosome, protein binding, late endosome membrane, molecular_function, multivesicular body membrane, endosomal lumen acidification	FALSE	FALSE
FMO5	ENSG00000131781	ENST00000578284	23	1	0	0	0.043478261	protein binding, protein phosphorylation, fatty acid metabolic process, nucleus, protein kinase binding, nucleoplasm, signal transduction, positive regulation of cold-induced thermogenesis, cell cycle arrest, AMP-activated protein kinase activity, regulation of fatty acid biosynthetic process, membrane, endoplasmic reticulum membrane, N,N-dimethylaniline monooxygenase activity, oxidoreductase activity, NADP binding, organelle membrane, integral component of membrane, drug metabolic process, aldehyde oxidase activity	FALSE	FALSE
GRHL3	ENSG00000158055	ENST00000524724	23	1	0	0	0.043478261	regulation of transcription by RNA polymerase II, nucleus, nucleoplasm, DNA binding, chromatin DNA binding, protein binding, sequence-specific DNA binding, positive regulation of transcription by RNA polymerase II, DNA-binding transcription factor activity, RNA polymerase II-specific, nuclear chromatin, epidermis development, neural tube closure, DNA-binding transcription activator activity, RNA polymerase II-specific, regulation of actin cytoskeleton organization, RNA polymerase II cis-regulatory region sequence-specific DNA binding, establishment of planar polarity, pattern specification process, ectoderm development, central nervous system development, positive regulation of gene expression, wound healing, positive regulation of GTPase activity, positive regulation of transcription, DNA-templated, eyelid development in camera-type eye, establishment of skin barrier, cochlea morphogenesis, planar cell polarity pathway involved in neural tube closure	FALSE	FALSE
CDK15	ENSG00000138395	ENST00000652192	23	1	0	0	0.043478261	protein phosphorylation, cyclin-dependent protein serine/threonine kinase activity, nucleotide binding, kinase activity, phosphorylation, regulation of cell cycle, cytoplasm, cyclin binding	FALSE	FALSE
NHEJ1	ENSG00000187736	ENST00000457600	23	1	0	0	0.043478261	double-strand break repair, fibrillar center, DNA repair, protein binding, double-strand break repair via nonhomologous end joining, B cell differentiation, nonhomologous end joining complex, positive regulation of ligase activity	FALSE	FALSE
RPP25	ENSG00000178718	ENST00000322177					#VALUE!	tRNA 5'-leader removal, nucleus, nucleoplasm, hydrolase activity, protein binding, RNA phosphodiester bond hydrolysis, endonucleolytic, rRNA processing, ribonuclease P RNA binding	FALSE	FALSE
QTRT2	ENSG00000151576	ENST00000493014	23	1	0	0	0.043478261	tRNA modification, queuine tRNA-ribosyltransferase activity, membrane, tRNA processing, protein homodimerization activity, protein heterodimerization activity	FALSE	FALSE
MLF1	ENSG00000178053	ENST00000652045	46	2	0	0	0.043478261	alternative mRNA splicing, via spliceosome, RNA splicing, cytoplasm, protein binding, protein phosphorylation, cytoplasm, cell cycle, cilium, multicellular organism development, cell projection, transcription, DNA-templated, ciliary basal body, protein domain specific binding	FALSE	TRUE
FGG	ENSG00000171557	ENST00000443553	23	1	0	0	0.043478261	mRNA processing, nucleus, nuclear speck, nuclear membrane, catalytic step 2 spliceosome, Cul4-RING E3 ubiquitin ligase complex, protein localization to nucleus, Prp19 complex, membrane, platelet activation, signaling receptor binding, fibrinogen complex, positive regulation of protein secretion, positive regulation of ERK1 and ERK2 cascade, extracellular region, immune system process, adaptive immune response, plasma membrane, extracellular exosome, cell adhesion, cell-matrix adhesion, platelet degranulation, external side of plasma membrane, extracellular matrix structural constituent, extracellular vesicle, positive regulation of substrate adhesion-dependent cell spreading, negative regulation of extrinsic apoptotic signaling pathway via death domain receptors, plasminogen activation, positive regulation of heterotypic cell-cell adhesion, structural molecule activity, positive regulation of vasoconstriction, response to calcium ion, platelet alpha granule, cellular response to interleukin-1, cell cortex, platelet activation, signaling receptor binding, fibrinogen complex, positive regulation of protein secretion, positive regulation of ERK1 and ERK2 cascade, extracellular region, immune system process, adaptive immune response, plasma membrane, extracellular exosome, blood microparticle, collagen-containing extracellular matrix, platelet aggregation, toll-like receptor signaling pathway, endoplasmic reticulum lumen, extracellular matrix structural constituent, extracellular matrix organization, positive regulation of substrate adhesion-dependent cell spreading, negative regulation of extrinsic apoptotic signaling pathway via death domain receptors, plasminogen activation, positive regulation of heterotypic cell-cell adhesion, structural molecule activity, induction of bacterial agglutination, positive regulation of exocytosis, blood coagulation, common pathway, platelet alpha granule, platelet activation, signaling receptor binding, fibrinogen complex, positive regulation of protein secretion, positive regulation of ERK1 and ERK2 cascade, extracellular region, hemostasis, fibrinolysis, cellular protein metabolic process, post-translational protein modification, cell-matrix adhesion, platelet degranulation, external side of plasma membrane, platelet alpha granule lumen, extracellular matrix organization, cellular protein-containing complex assembly, protein secretion, plasminogen activation, positive regulation of heterotypic cell-cell adhesion, structural molecule activity, positive regulation of exocytosis, platelet aggregation, identical protein binding, cellular response to interleukin-1, negative regulation of platelet aggregation	FALSE	FALSE
CCNG1	ENSG00000113328	ENST00000512163	23	1	0	0	0.043478261	nucleus, cell division, cytoplasm, cyclin-dependent protein serine/threonine kinase regulator activity, mitotic cell cycle phase transition	FALSE	FALSE
PPWD1	ENSG00000113593	ENST00000538977	23	1	0	0	0.043478261	peptidyl-prolyl cis-trans isomerase activity, mRNA processing, nucleus, isomerase activity, mRNA splicing, via spliceosome, nucleoplasm	FALSE	FALSE
AGPAT4	ENSG00000026652	ENST00000437165	23	1	0	0	0.043478261	serine-type endopeptidase activity, hydrolase activity, negative regulation of endopeptidase activity, protein binding, lipid metabolic process, heparin binding, blood circulation, fibronectin binding, protein domain specific binding, proteolysis, extracellular space, peptidase activity, extracellular region, serine-type peptidase activity, hemostasis, fibrinolysis, cellular protein metabolic process, collagen-containing extracellular matrix, cell surface, platelet alpha granule lumen, extracellular matrix disassembly, negative regulation of fibrinolysis, kinase binding, protein antigen binding, myoblast differentiation, tissue remodeling, interaction with symbiont, trophoblast giant cell differentiation, mononuclear cell migration, negative regulation of cell-cell adhesion mediated by cadherin, extrinsic component of external side of plasma membrane, Schaffer collateral - CA1 synapse, ATP binding, protein kinase activity, metal ion binding, protein serine/threonine kinase activity, transferase activity, MAPK cascade, perinuclear region of cytoplasm, intracellular signal transduction, positive regulation of telomerase activity, positive regulation of p38MAPK cascade, positive regulation of JUN kinase activity, placenta development, male germ-line sex determination, transferase activity, transferring acyl groups, integral component of membrane, endoplasmic reticulum, lipid metabolic process, phospholipid biosynthetic process, CDP-diacylglycerol biosynthetic process, mitochondrial outer membrane, lysophosphatidic acid acyltransferase activity	FALSE	FALSE
MAGOHB	ENSG00000111196	ENST00000625272	23	1	0	0	0.043478261	GTPase activity, translation, nucleotide binding, cytoplasm, formation of translation preinitiation complex, eukaryotic translation initiation factor 2 complex, nucleus, exon-exon junction complex, spliceosomal complex, RNA binding, protein binding, nucleoplasm, RNA export from nucleus, nuclear-transcribed mRNA catabolic process, nonsense-mediated decay, U2-type precatalytic spliceosome	FALSE	FALSE
RAB5B	ENSG00000111540	ENST00000628569	23	1	0	0	0.043478261	protein phosphorylation, nucleus, metal ion binding, protein serine/threonine kinase activity, transferase activity, phosphorylation, cytoskeleton, cell division, DNA repair, protein binding, meiotic cell cycle, microtubule organizing center, signal transduction, regulation of gene expression, cytosol, G2/M transition of mitotic cell cycle, regulation of signal transduction by p53 class mediator, G1/S transition of mitotic cell cycle, peptidyl-serine phosphorylation, centrosome duplication, cyclin E2-CDK2 complex, histone kinase activity, mitotic G1 DNA damage checkpoint, histone phosphorylation, cyclin E1-CDK2 complex, regulation of gene silencing, magnesium ion binding, potassium ion transport, positive regulation of transcription, DNA-templated, condensed chromosome, Y chromosome, GTP binding, membrane, intracellular membrane-bounded organelle, plasma membrane, protein binding, early endosome membrane, extracellular exosome, early endosome, GDP binding, GTP-dependent protein binding, regulation of endocytosis, antigen processing and presentation, endosome organization	FALSE	FALSE
TCL1A	ENSG00000100721	ENST00000557043	23	1	0	0	0.043478261	nucleus, negative regulation of apoptotic process, nucleoplasm, intracellular membrane-bounded organelle, identical protein binding, protein kinase binding, protein-containing complex, positive regulation of cell population proliferation, positive regulation of protein-containing complex assembly	FALSE	FALSE
HAUS2	ENSG00000137814	ENST00000607467	23	1	0	0	0.043478261	HAUS complex, microtubule organizing center organization, cell cycle, cell division, protein binding, spindle, centrosome, molecular_function, regulation of G2/M transition of mitotic cell cycle	FALSE	FALSE
HAGHL	ENSG00000103253	ENST00000568141	23	1	0	0	0.043478261	hydrolase activity, hydroxyacylglutathione hydrolase activity	FALSE	FALSE
ALDOC	ENSG00000109107	ENST00000584086	23	1	0	0	0.043478261	catalytic activity, lyase activity, extracellular region, extracellular exosome, secretory granule lumen, epithelial cell differentiation, fructose metabolic process, fructose 1,6-bisphosphate metabolic process, cytoskeleton	FALSE	FALSE
PRELID3A	ENSG00000141391	ENST00000592149	23	1	0	0	0.043478261	mitochondrion, intermembrane lipid transfer, phospholipid transport	FALSE	FALSE
NPAS1	ENSG00000130751	ENST00000602212	23	1	0	0	0.043478261	GTP binding, nucleus, membrane, plasma membrane, DNA binding, positive regulation of GTPase activity, GTPase activator activity, cytosol, regulation of actin cytoskeleton organization, cell migration, axon guidance, mammary gland development, central nervous system neuron axonogenesis, positive regulation of neuron projection development, axonal fasciculation, neural tube closure, forebrain development, camera-type eye development, neuron projection guidance, regulation of transcription, DNA-templated, protein dimerization activity, DNA binding, RNA polymerase II transcription regulatory region sequence-specific DNA binding, nuclear chromatin, negative regulation of transcription, DNA-templated, DNA-binding transcription factor activity, startle response	FALSE	FALSE
EIF6	ENSG00000242372	ENST00000675032	23	1	0	0	0.043478261	translation, ribosome binding, cytosol, ribosomal subunit export from nucleus, maturation of LSU-rRNA, nucleolus, ribosome binding, translation initiation factor activity, translational initiation, cytoplasm, nucleolus, ribosome biogenesis, ribosomal large subunit binding, maturation of 5.8S rRNA, assembly of large subunit precursor of preribosome, extracellular exosome, positive regulation of translation, regulation of glycolytic process, regulation of megakaryocyte differentiation, gene silencing by miRNA, lamin filament	FALSE	FALSE
DUSP13	ENSG00000079393	ENST00000607487	46	1	0	1	0.043478261	unknown, peptidyl-tyrosine dephosphorylation, meiotic cell cycle, membrane	FALSE	FALSE
PIAS2	ENSG00000078043	ENST00000592221	46	1	0	1	0.043478261	SUMO transferase activity, nuclear speck, transferase activity, DNA binding, PML body, regulation of transcription by RNA polymerase II, transcription factor binding, negative regulation of androgen receptor signaling pathway, ubiquitin protein ligase binding	FALSE	FALSE
IL1R1	ENSG00000115594	ENST00000452403	46	0	2	0	0.043478261	interleukin-1-mediated signaling pathway, signal transduction, membrane, cytokine-mediated signaling pathway, hydrolase activity, inflammatory response, NAD+ nucleotidase, cyclic ADP-ribose generating, immune response, cell surface receptor signaling pathway, response to interleukin-1, platelet-derived growth factor receptor binding, protease binding, positive regulation of neutrophil extravasation, external side of plasma membrane	FALSE	FALSE
SCRN3	ENSG00000144306	ENST00000548868	23	0	1	0	0.043478261	dipeptidase activity	FALSE	FALSE
AC006254.1	ENSG00000243696	ENST00000468472	23	0	1	0	0.043478261	hyaluronan metabolic process, negative regulation of endopeptidase activity, acute-phase response, negative regulation of peptidase activity, blood microparticle, platelet degranulation, response to cytokine, cytoplasm, nucleus, chondrocyte differentiation	FALSE	FALSE
RAD1	ENSG00000113456	ENST00000628399	23	0	0	1	0.043478261	cytoplasm, microtubule organizing center, midbody, nucleus, DNA damage checkpoint, nucleoplasm, chromosome, cellular response to DNA damage stimulus, nuclease activity, exonuclease activity, regulation of signal transduction by p53 class mediator, damaged DNA binding, 3'-5' exonuclease activity, meiotic recombination checkpoint	FALSE	FALSE
LATS1	ENSG00000131023	ENST00000543571	23	0	1	0	0.043478261	cell cycle, cytoskeleton, magnesium ion binding, spindle pole, cytosol, estrogen receptor binding, peptidyl-serine phosphorylation, positive regulation of apoptotic process, mammary gland epithelial cell differentiation, regulation of actin filament polymerization, G1/S transition of mitotic cell cycle, inner cell mass cell fate commitment, regulation of transforming growth factor beta receptor signaling pathway, cellular protein localization, regulation of organ growth, negative regulation of protein localization to nucleus	FALSE	FALSE
NDN	ENSG00000182636	ENST00000649030					#VALUE!	neuron development, nucleoplasm, DNA binding, regulation of growth, cytokine-mediated signaling pathway, DNA-binding transcription activator activity, RNA polymerase II-specific, promoter-specific chromatin binding, neuron migration, regulation of transcription, DNA-templated, axonal fasciculation, respiratory gaseous exchange by respiratory system, post-embryonic development, neuron differentiation, positive regulation of transcription by RNA polymerase II, axon extension, genetic imprinting, cytoplasm, protein-containing complex	FALSE	FALSE
ELOC	ENSG00000154582	ENST00000622804	23	0	1	0	0.043478261	nucleus, viral process, translational elongation, protein ubiquitination, cytosol, regulation of transcription from RNA polymerase II promoter in response to hypoxia, transcription by RNA polymerase II, regulation of transcription by RNA polymerase II	FALSE	FALSE
AIF1L	ENSG00000126878	ENST00000372309	23	0	1	0	0.043478261	extracellular region, cell migration, tissue development, membrane, structural molecule activity, cell morphogenesis involved in differentiation, astrocyte development, calcium ion binding, cytoplasm, metal ion binding, cytoskeleton, cell projection, extracellular exosome, actin filament bundle assembly, actin cytoskeleton, protein-containing complex	FALSE	FALSE
ASRGL1	ENSG00000162174	ENST00000628829	23	0	1	0	0.043478261	asparaginase activity, cytoplasm, proteolysis, asparagine catabolic process via L-aspartate, cytosol	FALSE	FALSE
NDUFV1	ENSG00000167792	ENST00000647561	46	0	1	1	0.043478261	NADH dehydrogenase (ubiquinone) activity, FMN binding, NAD binding, metal ion binding, oxidoreductase activity, mitochondrial inner membrane, respirasome, mitochondrial respiratory chain complex I, mitochondrial respiratory chain complex I assembly	FALSE	FALSE
MMAB	ENSG00000139428	ENST00000545712	23	0	0	1	0.043478261	ATP binding, mitochondrion, cobalamin binding, mitochondrial matrix	FALSE	FALSE
AC135068.1	ENSG00000182974	ENST00000332663					#VALUE!	integral component of membrane, olfactory receptor activity, signal transduction	FALSE	FALSE
ZNF84	ENSG00000198040	ENST00000543758	23	0	1	0	0.043478261	nucleic acid binding, metal ion binding, protein binding, DNA-binding transcription factor activity, RNA polymerase II-specific, regulation of transcription, DNA-templated, metal ion binding, zinc ion binding, protein binding, DNA-binding transcription factor activity, RNA polymerase II-specific	FALSE	FALSE
GABRB3	ENSG00000166206	ENST00000638099	46	0	2	0	0.043478261	ATP binding, nucleotide binding, ATPase-coupled intramembrane lipid transporter activity, metal ion binding, endoplasmic reticulum membrane, lipid transport, ion transmembrane transport, phospholipid translocation, integral component of membrane, ion transport, ion channel activity, ion transmembrane transport, plasma membrane, cell junction, postsynaptic membrane, chloride channel activity, chloride channel complex, signal transduction, neuron projection, chemical synaptic transmission, nervous system process, gamma-aminobutyric acid signaling pathway, roof of mouth development, GABA-gated chloride ion channel activity, transmitter-gated ion channel activity involved in regulation of postsynaptic membrane potential, sensory perception of sound, memory, cerebellum development, exploration behavior, regulation of neuron apoptotic process, neuron development, inhibitory postsynaptic potential, innervation, response to anesthetic, negative regulation of neuron death	FALSE	FALSE
ZSCAN2	ENSG00000176371	ENST00000546148	23	0	1	0	0.043478261	DNA-binding transcription factor activity, nucleic acid binding, DNA binding, cell differentiation, regulation of transcription by RNA polymerase II, DNA-binding transcription factor activity, RNA polymerase II-specific	FALSE	FALSE
CDIPT	ENSG00000103502	ENST00000570016	23	0	1	0	0.043478261	positive regulation of intracellular estrogen receptor signaling pathway, positive regulation of cell cycle G1/S phase transition, nucleus, cytoplasm, protein transport, cytoskeleton, protein binding, extracellular region, extracellular exosome, neutrophil degranulation, secretory granule lumen, negative regulation of protein tyrosine kinase activity, ERBB signaling pathway, membrane, phospholipid biosynthetic process, transferase activity, endoplasmic reticulum membrane, lipid metabolic process, Golgi apparatus, phosphatidylinositol biosynthetic process, manganese ion binding, alcohol binding	FALSE	FALSE
MCRIP1	ENSG00000225663	ENST00000576730	23	0	1	0	0.043478261	cytoplasm, protein binding	FALSE	FALSE
ZNF85	ENSG00000105750	ENST00000601924	23	0	1	0	0.043478261	nucleic acid binding, metal ion binding, DNA binding, negative regulation of transcription by RNA polymerase II, DNA-binding transcription repressor activity, RNA polymerase II-specific, RNA polymerase II cis-regulatory region sequence-specific DNA binding	FALSE	FALSE
CALM3	ENSG00000160014	ENST00000599839	23	0	1	0	0.043478261	calcium-mediated signaling, kinase activity, protein binding, regulation of cardiac muscle contraction by regulation of the release of sequestered calcium ion, nucleus, plasma membrane, G protein-coupled receptor signaling pathway, spindle, spindle pole, microtubule cytoskeleton organization, protein domain specific binding, type 3 metabotropic glutamate receptor binding, ion channel binding, calcium-dependent protein binding, G2/M transition of mitotic cell cycle, activation of adenylate cyclase activity, positive regulation of nitric-oxide synthase activity, regulation of ryanodine-sensitive calcium-release channel activity, establishment of protein localization to mitochondrial membrane, regulation of high voltage-gated calcium channel activity, voltage-gated potassium channel complex, synaptic vesicle membrane, neuron projection, substantia nigra development, protein-containing complex, protein kinase binding, detection of calcium ion, calcium channel complex, positive regulation of peptidyl-threonine phosphorylation, regulation of cytokinesis, disordered domain specific binding, protein serine/threonine kinase activator activity, positive regulation of protein dephosphorylation, adenylate cyclase activator activity, protein phosphatase activator activity, positive regulation of cyclic-nucleotide phosphodiesterase activity, positive regulation of protein serine/threonine kinase activity, regulation of cell communication by electrical coupling involved in cardiac conduction	FALSE	FALSE
KLK2	ENSG00000167751	ENST00000600690	23	0	1	0	0.043478261	serine-type endopeptidase activity, hydrolase activity, extracellular region, secretory granule, zymogen activation	FALSE	FALSE
CYP4F3	ENSG00000186529	ENST00000592424	23	0	1	0	0.043478261	heme binding, oxidoreductase activity, acting on paired donors, with incorporation or reduction of molecular oxygen, integral component of membrane, endoplasmic reticulum, monooxygenase activity, organelle membrane, lipid metabolic process, aromatase activity, leukotriene metabolic process, arachidonic acid monooxygenase activity, leukotriene B4 catabolic process, phylloquinone catabolic process	FALSE	FALSE
OR4N4	ENSG00000183706	ENST00000328795					#VALUE!	G protein-coupled receptor signaling pathway, G protein-coupled receptor activity, membrane, signal transduction, response to stimulus, G protein-coupled receptor signaling pathway, G protein-coupled receptor activity, membrane, signal transduction, response to stimulus, G protein-coupled receptor signaling pathway, G protein-coupled receptor activity, membrane, signal transduction, response to stimulus	FALSE	FALSE
DDR1	ENSG00000204580	ENST00000515881	116	2	2	1	0.043103448	protein tyrosine kinase collagen receptor activity, ATP binding, protein phosphorylation, transmembrane receptor protein tyrosine kinase signaling pathway, protein tyrosine kinase activity, metal ion binding, kinase activity, phosphorylation, peptidyl-tyrosine phosphorylation, extracellular space, extracellular exosome, cell adhesion, protein autophosphorylation, wound healing, spreading of cells, multicellular organism development, lactation, regulation of extracellular matrix disassembly, smooth muscle cell-matrix adhesion, regulation of cell-matrix adhesion, negative regulation of cell population proliferation, branching involved in mammary gland duct morphogenesis, axon development	FALSE	FALSE
ANKRD36	ENSG00000135976	ENST00000652721	93	3	0	1	0.043010753		FALSE	FALSE
SLC38A6	ENSG00000139974	ENST00000533744	47	2	0	0	0.042553191	multicellular organism development, DNA recombination, spermatogenesis, cellular_component, synapsis, regulation of DNA-binding transcription factor activity, DNA binding, multicellular organism development, eye development, regulation of transcription by RNA polymerase II, nuclear chromatin, sequence-specific double-stranded DNA binding, transcription regulatory region sequence-specific DNA binding, animal organ morphogenesis, DNA binding, DNA-binding transcription factor activity, negative regulation of transcription, DNA-templated, nucleus, nucleoplasm, apoptotic process, DNA-binding transcription factor activity, RNA polymerase II-specific, kidney development, nuclear chromatin, RNA polymerase II cis-regulatory region sequence-specific DNA binding, positive regulation of transcription by RNA polymerase II, anatomical structure development, epithelial cell differentiation, thymus development, protein localization to nucleus, positive regulation of brown fat cell differentiation, inner ear morphogenesis, skeletal muscle tissue development, inner ear development, branching involved in ureteric bud morphogenesis, metanephric mesenchyme development, regulation of neuron differentiation, chromatin binding, organ induction, sensory perception of sound, regulation of gene expression, regulation of skeletal muscle cell proliferation, neurogenesis, regulation of protein localization, middle ear morphogenesis, tongue development, skeletal system morphogenesis, regulation of epithelial cell proliferation, myotome development, trigeminal ganglion development, regulation of branch elongation involved in ureteric bud branching, ureter smooth muscle cell differentiation, cochlea morphogenesis, positive regulation of mesenchymal cell proliferation involved in ureter development, DNA binding, sequence-specific DNA binding, cytoplasm, multicellular organism development, positive regulation of transcription, DNA-templated, nuclear chromatin, sequence-specific double-stranded DNA binding, transcription regulatory region sequence-specific DNA binding, negative regulation of neuron apoptotic process, generation of neurons, pharyngeal system development, positive regulation of branching involved in ureteric bud morphogenesis, metanephric mesenchyme development, negative regulation of satellite cell differentiation, regulation of branch elongation involved in ureteric bud branching, RNA polymerase II cis-regulatory region sequence-specific DNA binding, DNA-binding transcription factor activity, regulation of gene expression, regulation of protein localization, tongue development, male sex differentiation, embryonic cranial skeleton morphogenesis, regulation of epithelial cell proliferation, myotome development, trigeminal ganglion development, nucleotide-excision repair, positive regulation of cyclin-dependent protein serine/threonine kinase activity, nucleus, cell cycle, cytosol, G1/S transition of mitotic cell cycle, adult heart development, negative regulation of apoptotic process, response to calcium ion, transcription by RNA polymerase II, protein N-terminus binding, 7-methylguanosine mRNA capping, protein-containing complex assembly, transcription elongation from RNA polymerase I promoter, zinc ion binding, DNA repair, nucleotide-excision repair, preincision complex assembly, CAK-ERCC2 complex, transcription factor TFIIK complex, tRNA methylation, nucleus, transferase activity, tRNA processing, mitochondrion, tRNA methyltransferase activity, tRNA N1-guanine methylation, membrane, plasma membrane, protein binding, amino acid transport, amino acid transmembrane transporter activity, L-glutamine transmembrane transporter activity	FALSE	FALSE
SH3BP2	ENSG00000087266	ENST00000515737	47	1	1	0	0.042553191	obsolete SH3/SH2 adaptor activity, protein binding	FALSE	FALSE
RFX5	ENSG00000143390	ENST00000458484	47	0	0	2	0.042553191	phosphatidylinositol phosphorylation, transferase activity, protein binding, membrane, ATP binding, Golgi apparatus, mitochondrial outer membrane, endomembrane system, viral process, cytosol, signal transduction, phosphatidylinositol biosynthetic process, endosome, DNA binding, nucleus, regulation of transcription by RNA polymerase II, RNA polymerase II transcription regulatory region sequence-specific DNA binding, positive regulation of transcription by RNA polymerase II, nuclear chromatin, DNA-binding transcription activator activity, RNA polymerase II-specific, RNA polymerase II transcription regulator complex	FALSE	FALSE
ADAR	ENSG00000160710	ENST00000649749	47	0	1	1	0.042553191	RNA processing, adenosine deaminase activity, nucleus, membrane, nucleoplasm, hydrolase activity, protein binding, defense response to virus, innate immune response, type I interferon signaling pathway, positive regulation of viral genome replication, response to interferon-alpha, tRNA-specific adenosine deaminase activity, hematopoietic progenitor cell differentiation, adenosine to inosine editing, erythrocyte differentiation, production of miRNAs involved in gene silencing by miRNA, negative regulation of apoptotic process, negative regulation of type I interferon-mediated signaling pathway, cellular response to virus, protein import into nucleus	FALSE	FALSE
SPG7	ENSG00000197912	ENST00000647079	118	2	3	0	0.042372881	nucleus, cytosol, anatomical structure morphogenesis, tissue homeostasis, odontogenesis of dentin-containing tooth, head morphogenesis, bone development, zinc ion binding, ATP binding, proteolysis, peptidase activity, ATPase activity, ATP-dependent peptidase activity, anterograde axonal transport, mitochondrial outer membrane permeabilization involved in programmed cell death, mitochondrial inner membrane, metal ion binding, axon cytoplasm, nervous system development, mitochondrial calcium ion transmembrane transport, mitochondrial permeability transition pore complex, cristae formation	FALSE	FALSE
MAN1C1	ENSG00000117643	ENST00000611903	24	1	0	0	0.041666667	catalytic activity, calcium ion binding, mannosyl-oligosaccharide 1,2-alpha-mannosidase activity, integral component of membrane, metal ion binding, Golgi apparatus, hydrolase activity, carbohydrate metabolic process, Golgi membrane, metabolic process, protein binding, protein glycosylation, hydrolase activity, acting on glycosyl bonds, protein N-linked glycosylation, endoplasmic reticulum, extracellular exosome, integral component of Golgi membrane, N-glycan processing, Golgi apparatus mannose trimming	FALSE	FALSE
TDRKH	ENSG00000182134	ENST00000530202	48	2	0	0	0.041666667	ornithine decarboxylase inhibitor activity, nucleoplasm, cytoplasm, polyamine biosynthetic process, blood microparticle, positive regulation of protein catabolic process, nucleic acid binding, membrane, cytoplasm, cell differentiation, gene silencing by RNA, piRNA metabolic process, fertilization, piP-body	FALSE	FALSE
RHD	ENSG00000187010	ENST00000648012	24	1	0	0	0.041666667	ammonium transmembrane transporter activity, ammonium transport, integral component of membrane, plasma membrane, integral component of plasma membrane, ammonium transmembrane transport, protein binding	FALSE	FALSE
AP1S3	ENSG00000152056	ENST00000446015	24	1	0	0	0.041666667	ion transport, integral component of membrane, potassium channel activity, regulation of ion transmembrane transport, protein binding, delayed rectifier potassium channel activity, potassium channel regulator activity, regulation of ventricular cardiac muscle cell membrane repolarization, membrane repolarization during action potential, potassium ion export across plasma membrane, negative regulation of delayed rectifier potassium channel activity, secretory granule, extracellular region, extracellular space, post-translational protein modification, eosinophil chemotaxis, cytokine activity, chemoattractant activity, protein secretion, MAPK cascade, positive regulation of endothelial cell proliferation, endothelial cell migration, dense core granule, intracellular protein transport, membrane coat, membrane, Golgi apparatus, protein binding, clathrin-coated pit, antigen processing and presentation of exogenous peptide antigen via MHC class II, trans-Golgi network membrane, lysosomal membrane	FALSE	FALSE
SERPINB6	ENSG00000124570	ENST00000646688	48	2	0	0	0.041666667	cytoplasm, plasma membrane, peptidase inhibitor activity, extracellular exosome, negative regulation of endopeptidase activity, tertiary granule membrane, secretory granule membrane, cytosol, extracellular region, membrane	FALSE	FALSE
NSMCE3	ENSG00000185115	ENST00000332303					#VALUE!	chemical synaptic transmission, amyloid-beta binding, cytoplasm, identical protein binding, nervous system development, in utero embryonic development, regulation of gene expression, regulation of synaptic vesicle exocytosis, integral component of membrane, nucleus, chromosome, cellular response to DNA damage stimulus, DNA recombination, chromosome, telomeric region, nucleoplasm, cellular response to UV, cellular response to hydroxyurea	FALSE	FALSE
NELFE	ENSG00000204356	ENST00000454913	24	1	0	0	0.041666667	nucleic acid binding, nucleus, nucleoplasm, protein binding, transcription by RNA polymerase II, positive regulation of viral transcription, negative regulation of transcription elongation from RNA polymerase II promoter, negative regulation of transcription by RNA polymerase II, positive regulation of histone H3-K4 methylation	FALSE	FALSE
NPM2	ENSG00000158806	ENST00000621538	24	1	0	0	0.041666667	chromatin organization, multicellular organism development, cytoplasm, histone binding, chromatin remodeling, nucleolus, positive regulation of meiotic nuclear division, blastocyst development, oocyte differentiation, enzyme binding, positive regulation of catalytic activity	FALSE	FALSE
SMPD1	ENSG00000166311	ENST00000534405	24	1	0	0	0.041666667	sphingomyelin phosphodiesterase activity, negative regulation of MAP kinase activity, plasma membrane, zinc ion binding, extracellular space, protein binding, hydrolase activity, acting on glycosyl bonds, extracellular exosome, signal transduction, ceramide biosynthetic process, termination of signal transduction, phosphoric diester hydrolase activity, ceramide metabolic process, response to cocaine, positive regulation of apoptotic process, membrane	FALSE	FALSE
DAZAP2	ENSG00000183283	ENST00000604900	24	1	0	0	0.041666667	cytoplasm, protein binding, protein-containing complex, receptor tyrosine kinase binding, protein serine/threonine kinase activator activity	FALSE	FALSE
SKA3	ENSG00000165480	ENST00000465471	24	1	0	0	0.041666667	RNA splicing, RNA binding, nuclear speck, cytosol, nuclear body, positive regulation of apoptotic process, transcription corepressor activity, regulation of transcription by RNA polymerase II, histone deacetylase complex, chromosome segregation, cytoplasm, cytosol, cell division, centrosome, microtubule, chromosome, centromeric region, spindle, condensed chromosome kinetochore, spindle microtubule	FALSE	FALSE
NPAS3	ENSG00000151322	ENST00000551634	24	1	0	0	0.041666667	integral component of membrane, membrane, signal transduction, positive regulation of cytosolic calcium ion concentration, complement receptor activity, nucleotide binding, metal ion binding, mitochondrion, iron-sulfur cluster binding, mitochondrial respiratory chain complex I assembly, iron-sulfur cluster assembly, signal transduction, GTPase activity, membrane, cytosol, positive regulation of GTPase activity, GTPase activator activity, SH2 domain binding, Rho protein signal transduction, positive regulation of cell growth involved in cardiac muscle cell development, cytoplasm, cellular response to cytokine stimulus, membrane, protein binding, ion channel binding, molecular adaptor activity, positive regulation of cell growth, junctional sarcoplasmic reticulum membrane, positive regulation of release of sequestered calcium ion into cytosol, action potential, positive regulation of potassium ion transmembrane transport, caveola, intercalated disc, adenylate cyclase binding, positive regulation of ryanodine-sensitive calcium-release channel activity, positive regulation of calcineurin-NFAT signaling cascade, regulation of transcription, DNA-templated, protein dimerization activity, nucleus, positive regulation of transcription, DNA-templated, RNA polymerase II transcription regulatory region sequence-specific DNA binding, nuclear chromatin	FALSE	FALSE
NPAP1	ENSG00000185823	ENST00000329468					#VALUE!	membrane, cell differentiation, nucleoplasm, molecular_function, nuclear localization sequence binding, RNA export from nucleus	FALSE	FALSE
GMFB	ENSG00000197045	ENST00000628554	24	1	0	0	0.041666667	negative regulation of Arp2/3 complex-mediated actin nucleation, actin binding, positive regulation of catalytic activity, negative regulation of protein kinase activity, nervous system development, enzyme activator activity, learning	FALSE	FALSE
DERL2	ENSG00000072849	ENST00000576551	24	1	0	0	0.041666667	nucleic acid binding, nucleus, cytoplasm, nucleolus, RNA helicase activity, nucleoplasm, positive regulation of MAPK cascade, ribosomal large subunit binding, inflammasome complex, double-stranded RNA binding, rDNA binding, activating transcription factor binding, membrane, endoplasmic reticulum, protein binding, viral process, integral component of endoplasmic reticulum membrane, positive regulation of cell population proliferation, positive regulation of cell growth, misfolded protein binding, negative regulation of retrograde protein transport, ER to cytosol, ubiquitin-specific protease binding, signal recognition particle, early endosome	FALSE	FALSE
RUNX1T1	ENSG00000079102	ENST00000615601	72	1	2	0	0.041666667	transcription corepressor activity, nucleus, nucleoplasm, transcription, DNA-templated, nuclear matrix	FALSE	FALSE
NECAP2	ENSG00000157191	ENST00000513161	24	0	1	0	0.041666667	endocytosis, protein transport, plasma membrane, cytoplasmic vesicle, clathrin-coated pit, vesicle-mediated transport, clathrin-coated vesicle membrane, clathrin vesicle coat	FALSE	FALSE
CYP4A22	ENSG00000162365	ENST00000620131	24	0	1	0	0.041666667	heme binding, oxidoreductase activity, acting on paired donors, with incorporation or reduction of molecular oxygen, metal ion binding, endoplasmic reticulum membrane, oxidoreductase activity, intracellular membrane-bounded organelle, arachidonic acid metabolic process, lipid hydroxylation, arachidonic acid monooxygenase activity, fatty acid omega-hydroxylase activity, lauric acid metabolic process, 16-hydroxypalmitate dehydrogenase activity	FALSE	FALSE
PDPN	ENSG00000162493	ENST00000621990	24	0	1	0	0.041666667	membrane, integral component of membrane, negative regulation of apoptotic process, plasma membrane, cytosol, cytoplasmic vesicle, cell junction, apical plasma membrane, membrane raft, multicellular organism development, filopodium, cell projection, amino acid transmembrane transport, protein binding, basolateral plasma membrane, ruffle, lamellipodium, ruffle membrane, microvillus membrane, lamellipodium membrane, signaling receptor binding, negative regulation of cell population proliferation, positive regulation of cell migration, invadopodium, Rho protein signal transduction, regulation of cell shape, integral component of plasma membrane, cell-cell adhesion, platelet activation, chemokine binding, positive regulation of epithelial to mesenchymal transition, chaperone binding, wound healing, spreading of cells, tetraspanin-enriched microdomain, positive regulation of cellular component movement, folic acid transport, positive regulation of extracellular matrix disassembly, filopodium membrane, cell morphogenesis, lung development, regulation of lamellipodium morphogenesis, lymphangiogenesis, lymph node development, actin-mediated cell contraction, regulation of substrate adhesion-dependent cell spreading, positive regulation of platelet aggregation, water transport, tube morphogenesis, response to hyperoxia, lymphatic endothelial cell fate commitment, regulation of myofibroblast contraction, invadopodium organization, leading edge of lamellipodium	FALSE	FALSE
GCSAML	ENSG00000169224	ENST00000529512	24	0	0	1	0.041666667	regulation of lymphocyte migration	FALSE	FALSE
RTN4	ENSG00000115310	ENST00000486085	24	0	1	0	0.041666667	cytoplasm, microtubule, RNA binding, integral component of membrane, endoplasmic reticulum membrane, apoptotic process, protein binding, integral component of endoplasmic reticulum membrane, nuclear envelope, cellular response to hypoxia, endoplasmic reticulum tubular network organization, protein stabilization, positive regulation of toll-like receptor 9 signaling pathway, ubiquitin protein ligase binding, nuclear pore complex assembly, endoplasmic reticulum tubular network membrane, positive regulation of epithelial cell migration, negative regulation of cell growth, positive regulation of protein kinase B signaling, positive regulation of ERBB3 signaling pathway, cell migration involved in vasculogenesis, central nervous system vasculogenesis, regulation of nervous system development, cellular sphingolipid homeostasis, cell projection, protein homodimerization activity, endoplasmic reticulum organization, leukocyte migration involved in inflammatory response, positive regulation of artery morphogenesis, positive regulation of Rac protein signal transduction, positive regulation of neutrophil migration	FALSE	FALSE
PAX3	ENSG00000135903	ENST00000409828	24	0	1	0	0.041666667	membrane, anion transport, ion transport, protein binding, anion transmembrane transport, transmembrane transporter activity, integral component of plasma membrane, anion:anion antiporter activity, cardiac conduction, ion homeostasis, bicarbonate transmembrane transporter activity, integral component of membrane, protein binding, integral component of plasma membrane, ephrin receptor activity, protein tyrosine kinase activity, nucleotide binding, transmembrane receptor protein tyrosine kinase activity, early endosome, cellular response to amyloid-beta, plasma membrane, negative regulation of neuron projection development, kinase activity, phosphorylation, adherens junction, multicellular organism development, dendrite, nervous system development, postsynaptic membrane, neuron projection, amyloid-beta binding, protein autophosphorylation, axon guidance, regulation of axonogenesis, negative regulation of axon regeneration, motor neuron axon guidance, protein stabilization, positive regulation of protein tyrosine kinase activity, dendritic shaft, transmembrane-ephrin receptor activity, fasciculation of sensory neuron axon, PH domain binding, corticospinal tract morphogenesis, neuron projection guidance, positive regulation of Rho guanyl-nucleotide exchange factor activity, ephrin receptor binding, glial cell migration, positive regulation of JUN kinase activity, nephric duct morphogenesis, synapse pruning, endoplasmic reticulum, cell surface, filopodium, perikaryon, axonal growth cone, Schaffer collateral - CA1 synapse, integral component of postsynaptic membrane, DNA binding, sequence-specific DNA binding, nucleoplasm, muscle organ development, protein binding, regulation of transcription by RNA polymerase II, RNA polymerase II cis-regulatory region sequence-specific DNA binding, anatomical structure development, DNA-binding transcription factor activity, apoptotic process, sensory perception of sound	FALSE	FALSE
BCL2L11	ENSG00000153094	ENST00000622612	24	0	1	0	0.041666667	membrane, mitochondrion, protein binding, positive regulation of apoptotic process, positive regulation of release of cytochrome c from mitochondria, response to endoplasmic reticulum stress, meiosis I, cellular response to glucocorticoid stimulus, positive regulation of IRE1-mediated unfolded protein response, positive regulation of intrinsic apoptotic signaling pathway, microtubule binding, protein kinase binding, leukocyte homeostasis, B cell apoptotic process, lymphocyte homeostasis, cell-matrix adhesion, brain development, post-embryonic development, mammary gland development, tube formation, T cell homeostasis, positive regulation of neuron apoptotic process, positive regulation of cell cycle, developmental pigmentation, spleen development, post-embryonic animal organ morphogenesis, thymocyte apoptotic process, extrinsic apoptotic signaling pathway in absence of ligand, apoptotic process involved in embryonic digit morphogenesis, cytoplasm, intracellular membrane-bounded organelle, BIM-BCL-xl complex	FALSE	FALSE
ARHGAP25	ENSG00000163219	ENST00000497259	24	0	1	0	0.041666667	positive regulation of GTPase activity, phagocytosis, engulfment, cytosol, phagocytic cup, negative regulation of small GTPase mediated signal transduction	FALSE	FALSE
SULT1C2	ENSG00000198203	ENST00000442801	24	0	1	0	0.041666667	intracellular transport, nucleus, GTPase activator activity, NLS-bearing protein import into nucleus, membrane, transmembrane transport, plasma membrane, presynapse, symporter activity, synapse, axon, neurotransmitter secretion, perikaryon, neurotransmitter biosynthetic process, choline transmembrane transporter activity, choline:sodium symporter activity, in utero embryonic development, sulfotransferase activity, transferase activity, protein binding, xenobiotic metabolic process, aryl sulfotransferase activity, 3'-phosphoadenosine 5'-phosphosulfate metabolic process, sulfotransferase activity, transferase activity, cytosol, amine metabolic process	FALSE	FALSE
GNAI2	ENSG00000114353	ENST00000451956	24	0	0	1	0.041666667	signal transduction, GTPase activity, guanyl nucleotide binding, positive regulation of cell population proliferation, membrane, nucleotide binding, nucleoplasm, plasma membrane, cell division, synapse, midbody, heterotrimeric G-protein complex, G protein-coupled receptor binding, adenylate cyclase-inhibiting G protein-coupled receptor signaling pathway, response to nutrient, gamma-aminobutyric acid signaling pathway, adenylate cyclase-activating G protein-coupled receptor signaling pathway, cell population proliferation, positive regulation of superoxide anion generation, positive regulation of urine volume, negative regulation of calcium ion-dependent exocytosis, negative regulation of synaptic transmission, positive regulation of ERK1 and ERK2 cascade, negative regulation of protein tyrosine phosphatase activity, positive regulation of neural precursor cell proliferation, nucleus, cell body	FALSE	FALSE
C15orf62	ENSG00000188277	ENST00000344320					#VALUE!	cytoplasm, GTP-Rho binding, Rho protein signal transduction, positive regulation of actin filament polymerization	FALSE	FALSE
PIGX	ENSG00000163964	ENST00000457284	24	0	1	0	0.041666667	membrane, endoplasmic reticulum, plasma membrane, immune response, inflammatory response, superoxide metabolic process, transforming growth factor beta binding, microglia development, endoplasmic reticulum membrane, membrane, endoplasmic reticulum	FALSE	FALSE
DCTD	ENSG00000129187	ENST00000514754	24	0	1	0	0.041666667	zinc ion binding, hydrolase activity, hydrolyzing N-glycosyl compounds, damaged DNA binding, nucleic acid binding, nucleus, nucleoplasm, lyase activity, catalytic activity, hydrolase activity, acting on glycosyl bonds, double-stranded DNA binding, interstrand cross-link repair, DNA N-glycosylase activity, hydrolase activity, peptidase activity, extracellular space, lysosome, extracellular region, azurophil granule lumen, N4-(beta-N-acetylglucosaminyl)-L-asparaginase activity, integral component of membrane, protein binding, membrane, cell adhesion, cell projection, axon, protein heterodimerization activity, positive regulation of neuron projection development, heterophilic cell-cell adhesion via plasma membrane cell adhesion molecules, neuron development, zinc ion binding, catalytic activity, pyrimidine nucleotide metabolic process, nucleotide biosynthetic process, protein binding, cytosol, dTMP biosynthetic process	FALSE	FALSE
CUTA	ENSG00000112514	ENST00000607266	24	0	0	1	0.041666667	methylated histone binding, metal ion binding, nucleus, nucleoplasm, chromatin organization, centrosome, DNA binding, ESC/E(Z) complex, positive regulation of histone H3-K27 methylation, identical protein binding, negative regulation of gene expression, epigenetic, response to metal ion, protein binding, extracellular exosome, protein localization	FALSE	FALSE
GSDME	ENSG00000105928	ENST00000645220	24	0	1	0	0.041666667	membrane, extracellular exosome, cell death, membrane, plasma membrane, protein binding, negative regulation of cell population proliferation, cellular response to tumor necrosis factor, positive regulation of intrinsic apoptotic signaling pathway, sensory perception of sound, necrotic cell death	FALSE	FALSE
TMEM184A	ENSG00000164855	ENST00000441933	24	0	1	0	0.041666667	U2 snRNA 3'-end processing, membrane, nuclear membrane, snRNA transcription by RNA polymerase II, DNA binding, nucleus, DNA-binding transcription factor activity, protein binding, transcription cofactor binding, RING-like zinc finger domain binding, RNA polymerase II cis-regulatory region sequence-specific DNA binding, nuclear chromatin, negative regulation of transcription by RNA polymerase II, cytoplasm, integral component of membrane, endosome, perinuclear region of cytoplasm, cytoplasmic vesicle membrane, transport vesicle membrane	FALSE	FALSE
NPSR1	ENSG00000187258	ENST00000531252	24	0	1	0	0.041666667	extracellular space, negative regulation of BMP signaling pathway, extracellular region, blood vessel development, regulation of pathway-restricted SMAD protein phosphorylation, regulation of endothelial cell migration, ureteric bud development, G protein-coupled receptor signaling pathway, neuropeptide receptor activity, membrane, plasma membrane, integral component of plasma membrane, neuropeptide signaling pathway	FALSE	FALSE
E2F5	ENSG00000133740	ENST00000521429	24	0	0	1	0.041666667	DNA-binding transcription factor activity, protein dimerization activity, nucleus, nucleoplasm, fibrillar center, protein binding, DNA-binding transcription factor activity, RNA polymerase II-specific, positive regulation of transcription by RNA polymerase II, transcription factor binding, RNA polymerase II transcription regulator complex, animal organ morphogenesis, membrane	FALSE	FALSE
ERLIN2	ENSG00000147475	ENST00000648919	24	0	1	0	0.041666667	ubiquitin protein ligase binding, integral component of membrane, endoplasmic reticulum membrane, plasma membrane, membrane raft, protein binding, protein-containing complex, SREBP signaling pathway, negative regulation of cholesterol biosynthetic process	FALSE	FALSE
AQP7	ENSG00000165269	ENST00000625109	24	0	1	0	0.041666667	transmembrane transport, integral component of membrane, cytoplasm, cytoplasmic vesicle, cytoplasmic vesicle membrane, urea transmembrane transport, integral component of plasma membrane, water channel activity, water transport	FALSE	FALSE
EIF3F	ENSG00000175390	ENST00000651655	24	0	0	1	0.041666667	translation initiation factor activity, eukaryotic translation initiation factor 3 complex, cytoplasm, formation of cytoplasmic translation initiation complex, translation, eukaryotic 48S preinitiation complex, peptidase activity, proteolysis, metallopeptidase activity, identical protein binding, ubiquitinyl hydrolase activity, IRES-dependent viral translational initiation	FALSE	FALSE
ARL1	ENSG00000120805	ENST00000551828	24	0	1	0	0.041666667	cytoplasm, Golgi apparatus, nucleotide binding, GTPase activity, vesicle-mediated transport, trans-Golgi network, protein domain specific binding, Golgi organization, protein localization to Golgi apparatus, toxin metabolic process	FALSE	FALSE
ZNF140	ENSG00000196387	ENST00000544426	24	0	1	0	0.041666667	nucleic acid binding, metal ion binding, protein binding, DNA-binding transcription factor activity, RNA polymerase II-specific, DNA-binding transcription repressor activity, RNA polymerase II-specific, negative regulation of transcription by RNA polymerase II	FALSE	FALSE
BRMS1L	ENSG00000100916	ENST00000552677	24	0	1	0	0.041666667	nucleic acid binding, cytoplasm, DNA binding, negative regulation of transcription by RNA polymerase II, transcription repressor complex, nucleus, regulation of small GTPase mediated signal transduction, cytoplasm, protein heterodimerization activity, nucleus, regulation of growth, histone deacetylase activity, histone deacetylation	FALSE	FALSE
ABHD12B	ENSG00000131969	ENST00000382029	24	0	0	1	0.041666667	signal transduction, hippo signaling, regulation of cell population proliferation, nucleus, identical protein binding, cell-cell junction, SMAD binding, signaling receptor complex adaptor activity, type II activin receptor binding, keratinocyte differentiation, positive regulation of fat cell differentiation, negative regulation of epithelial cell proliferation, positive regulation of DNA-binding transcription factor activity, ventricular septum morphogenesis, intestinal epithelial cell differentiation, calcium ion binding, centrosome, nucleotide binding, nucleolus, centriole, microtubule, microtubule organizing center, centriolar subdistal appendage, ciliary transition fiber, centrosome localization, centriole-centriole cohesion, corpus callosum morphogenesis, positive regulation of microtubule polymerization, positive regulation of axonogenesis, cytoplasmic microtubule, axon, microtubule minus-end, apical part of cell, 1,4-alpha-oligoglucan phosphorylase activity, pyridoxal phosphate binding, transferase activity, glycogen metabolic process, metabolic process, SHG alpha-glucan phosphorylase activity, ATP binding, identical protein binding, extracellular region, extracellular exosome, secretory granule lumen, glucose homeostasis, purine nucleobase binding, glucose binding, AMP binding, carbohydrate binding, response to bacterium, hydrolase activity, membrane, palmitoyl-(protein) hydrolase activity, phosphatidylserine catabolic process, lysophospholipase activity	FALSE	TRUE
ZNF219	ENSG00000165804	ENST00000556174	24	0	1	0	0.041666667	cytoplasm, extracellular region, nucleic acid phosphodiester bond hydrolysis, innate immune response, RNA phosphodiester bond hydrolysis, defense response to bacterium, antibacterial humoral response, lipopolysaccharide binding, antimicrobial humoral response, membrane disruption in other organism, nucleic acid binding, extracellular region, nuclease activity, endonuclease activity, RNA phosphodiester bond hydrolysis, endonucleolytic, defense response to Gram-positive bacterium, ribonuclease activity, antifungal innate immune response, guanyl-nucleotide exchange factor activity, nucleoplasm, G protein-coupled receptor signaling pathway, nucleic acid binding, regulation of neurotransmitter levels, metal ion binding, DNA binding, protein binding, RNA polymerase II cis-regulatory region sequence-specific DNA binding, negative regulation of transcription by RNA polymerase II, negative regulation of transcription, DNA-templated, positive regulation of transcription by RNA polymerase II	FALSE	FALSE
IFI27	ENSG00000165949	ENST00000621160	24	0	1	0	0.041666667	protein deubiquitination, thiol-dependent ubiquitin-specific protease activity, cysteine-type peptidase activity, protein binding, protein K48-linked deubiquitination, negative regulation of histone H2A K63-linked ubiquitination, NEDD8-specific protease activity, ATP binding, RNA binding, nucleotide binding, RNA helicase activity, nucleolus, integral component of membrane, apoptotic process, mitochondrion, integral component of membrane, apoptotic process, endoplasmic reticulum, mitochondrion, defense response to virus, immune system process, identical protein binding, proteasome-mediated ubiquitin-dependent protein catabolic process, protein K48-linked ubiquitination, molecular_function, extrinsic apoptotic signaling pathway, type I interferon signaling pathway, RNA polymerase II activating transcription factor binding, modulation by host of viral genome replication	FALSE	FALSE
CEP20	ENSG00000133393	ENST00000575938	24	0	1	0	0.041666667	protein binding, motor activity, nucleotide binding, melanosome, cytosol, myosin filament, structural constituent of muscle, muscle myosin complex, skeletal muscle myosin thick filament assembly, protein binding, microtubule anchoring, nucleoplasm, centriole, motile cilium, centrosome, identical protein binding, cilium assembly	FALSE	TRUE
CARHSP1	ENSG00000153048	ENST00000614449	24	0	0	1	0.041666667	GDP-mannose biosynthetic process, isomerase activity, cytosol, protein binding, protein N-linked glycosylation, protein glycosylation, nucleic acid binding, cytoplasm, protein binding, mRNA 3'-UTR binding, cytoplasmic exosome (RNase complex), regulation of mRNA stability	FALSE	FALSE
ZNF23	ENSG00000167377	ENST00000647773	24	0	1	0	0.041666667	cell projection, cilium movement, brain development, trachea development, axonemal central apparatus, methyltransferase activity, mRNA processing, cytoplasm, 7-methylguanosine mRNA capping, cap1 mRNA methylation, calcium ion binding, cytosol, neuron projection, calcium ion binding involved in regulation of presynaptic cytosolic calcium ion concentration, gap junction, cuticular plate, parallel fiber to Purkinje cell synapse, terminal bouton, regulation of presynaptic cytosolic calcium ion concentration, regulation of transcription, DNA-templated, protein binding, transcription corepressor activity, negative regulation of canonical Wnt signaling pathway, nucleic acid binding, metal ion binding, DNA binding, regulation of transcription by RNA polymerase II, RNA polymerase II cis-regulatory region sequence-specific DNA binding	FALSE	TRUE
RNPS1	ENSG00000205937	ENST00000569709	48	0	0	2	0.041666667	metal ion binding, carbohydrate metabolic process, protein tyrosine phosphatase activity, cytoplasm, phosphoglycolate phosphatase activity, nucleotide phosphatase activity, acting on free nucleotides, glycerophospholipid metabolic process, peptidyl-tyrosine dephosphorylation, nucleic acid binding, cytoplasm, transferase activity, nucleoplasm, DNA binding, protein binding, regulation of growth, nuclear chromatin, negative regulation of transcription by RNA polymerase II, positive regulation of transcription by RNA polymerase II, DNA-binding transcription activator activity, RNA polymerase II-specific, mitotic cell cycle arrest, cAMP response element binding, regulation of mitotic cell cycle, embryonic, deoxyribonuclease activity, cytoplasm, hydrolase activity, nuclease activity, nucleus, DNA metabolic process, deoxyribonuclease I activity, hair follicle development, catalytic activity, mitochondrion, lipid metabolic process, fatty acid beta-oxidation, enoyl-CoA hydratase activity, nucleic acid binding, RNA splicing, RNA binding, cytoplasm, nucleoplasm, cytosol, positive regulation of apoptotic process, mRNA export from nucleus, mRNA 3'-end processing, negative regulation of mRNA splicing, via spliceosome, mRNA 3'-UTR binding	FALSE	FALSE
CSNK1D	ENSG00000141551	ENST00000580446	24	0	1	0	0.041666667	unknown, cytoskeleton, Wnt signaling pathway, rhythmic process, spindle, ciliary basal body, cytosol, G2/M transition of mitotic cell cycle, ciliary basal body-plasma membrane docking, peptidyl-serine phosphorylation, COPII vesicle coating, microtubule nucleation, protein localization to Golgi apparatus, protein localization to centrosome	FALSE	TRUE
SPHK2	ENSG00000063176	ENST00000601712	24	0	1	0	0.041666667	NAD+ kinase activity, intracellular membrane-bounded organelle, cytoplasm, nucleotide binding, transferase activity, mitochondrial inner membrane, lysosomal membrane, nucleosome, lysosome, sphingosine-1-phosphate receptor signaling pathway, positive regulation of apoptotic process, sphingolipid biosynthetic process, positive regulation of calcium ion import, positive regulation of gene expression, epigenetic, regulation of reactive oxygen species biosynthetic process, positive regulation of protein kinase C signaling, positive regulation of mast cell degranulation, negative regulation of histone deacetylase activity, Ras GTPase binding, cellular response to phorbol 13-acetate 12-myristate, lipid kinase activity, negative regulation of histone deacetylation, regulation of cytochrome-c oxidase activity, sphinganine kinase activity, sphinganine-1-phosphate biosynthetic process, histone H2A-K5 acetylation, blood vessel development, female pregnancy	FALSE	FALSE
CYP4F11	ENSG00000171903	ENST00000620614	24	0	1	0	0.041666667	heme binding, oxidoreductase activity, acting on paired donors, with incorporation or reduction of molecular oxygen, membrane, endoplasmic reticulum, monooxygenase activity, organelle membrane, lipid metabolic process, apical plasma membrane, blood coagulation, arachidonic acid metabolic process, regulation of blood pressure, drug metabolic process, leukotriene metabolic process, epoxygenase P450 pathway, sodium ion homeostasis, alkane 1-monooxygenase activity, arachidonic acid omega-hydroxylase activity, tocotrienol omega-hydroxylase activity, long-chain fatty acid metabolic process, negative regulation of icosanoid secretion, leukotriene B4 catabolic process, menaquinone catabolic process, vitamin K catabolic process, oxidation-reduction process, iron ion binding, membrane, metal ion binding, endoplasmic reticulum membrane, oxidoreductase activity, intracellular membrane-bounded organelle, fatty acid metabolic process, inflammatory response, aromatase activity, oxidoreductase activity, acting on paired donors, with incorporation or reduction of molecular oxygen, NAD(P)H as one donor, and incorporation of one atom of oxygen, arachidonic acid monooxygenase activity, leukotriene B4 catabolic process, phylloquinone catabolic process, fatty acid omega-hydroxylase activity	FALSE	FALSE
CYP4F8	ENSG00000186526	ENST00000617645	24	0	1	0	0.041666667	heme binding, oxidoreductase activity, acting on paired donors, with incorporation or reduction of molecular oxygen, integral component of membrane, endoplasmic reticulum, monooxygenase activity, organelle membrane, lipid metabolic process, aromatase activity, icosanoid metabolic process	FALSE	FALSE
ZNF780A	ENSG00000197782	ENST00000601688	24	0	1	0	0.041666667	nucleic acid binding, nucleus, protein binding, DNA-binding transcription factor activity, RNA polymerase II-specific	FALSE	FALSE
APOL4	ENSG00000100336	ENST00000616056	24	0	0	1	0.041666667	lipid binding, lipoprotein metabolic process, intracellular membrane-bounded organelle, molecular_function	FALSE	FALSE
SLC6A1	ENSG00000157103	ENST00000647384	98	3	1	0	0.040816327	ATP binding, calcium ion transmembrane transport, calcium transmembrane transporter activity, phosphorylative mechanism, metal ion binding, ion transport, cell junction, protein binding, calcium ion transport, intracellular membrane-bounded organelle, extracellular exosome, PDZ domain binding, neuron differentiation, cellular calcium ion homeostasis, GABA-ergic synapse, ATPase-coupled cation transmembrane transporter activity, regulation of postsynaptic cytosolic calcium ion concentration, calcium ion binding, integral component of membrane, integral component of plasma membrane, unknown, symporter activity, sodium ion transmembrane transport, gamma-aminobutyric acid transport, monocarboxylic acid transmembrane transporter activity, neurotransmitter uptake, response to drug, cytoplasm, synapse, integral component of postsynaptic membrane, integral component of membrane, integral component of plasma membrane, unknown, plasma membrane, metal ion binding, cell projection, protein binding, transmembrane transport, cell surface, neuron projection, chemical synaptic transmission, gamma-aminobutyric acid import, synapse organization, response to inorganic substance, associative learning, neurotransmitter binding, chloride transmembrane transport, identical protein binding, response to toxic substance, response to organic substance, response to lead ion, response to organic cyclic compound, negative regulation of synaptic transmission, GABAergic, response to cocaine, neurotransmitter reuptake, integral component of postsynaptic membrane	FALSE	FALSE
MIR7-2	ENSG00000207703	ENST00000384970					#VALUE!	translation, RNA binding, protein binding, ribosomal small subunit assembly, mitochondrial inner membrane, mitochondrial translational termination, DNA damage response, detection of DNA damage, cytosolic small ribosomal subunit, nucleus, protein binding, protein-containing complex assembly, positive regulation of proteasomal ubiquitin-dependent protein catabolic process, Cul4A-RING E3 ubiquitin ligase complex, extracellular space, gene silencing by miRNA	FALSE	FALSE
TESPA1	ENSG00000135426	ENST00000533607	49	0	1	1	0.040816327	COP9 signalosome assembly, cytoplasm, endoplasmic reticulum, COP9 signalosome, phospholipase binding, T cell differentiation in thymus, regulation of T cell receptor signaling pathway	FALSE	FALSE
SGCE	ENSG00000127990	ENST00000648936	123	0	3	2	0.040650407	integral component of membrane, Golgi apparatus, Golgi membrane, integral component of Golgi membrane, membrane, integral component of membrane, cytoskeleton, sarcolemma, dendrite, integral component of plasma membrane, cell-matrix adhesion, dendrite membrane	FALSE	FALSE
GMPR2	ENSG00000100938	ENST00000620807	74	3	0	0	0.040540541	catalytic activity, GMP reductase activity, GMP reductase complex, purine nucleobase metabolic process, protein binding, purine-containing compound salvage, purine nucleotide biosynthetic process	FALSE	FALSE
ST3GAL3	ENSG00000126091	ENST00000647503	149	2	1	3	0.040268456	integral component of membrane, sialyltransferase activity, Golgi apparatus, sialylation, protein binding, Golgi membrane, keratan sulfate biosynthetic process, beta-galactoside (CMP) alpha-2,3-sialyltransferase activity	FALSE	FALSE
TMEM59	ENSG00000116209	ENST00000452421	25	1	0	0	0.04	membrane, membrane, plasma membrane, endosome, lysosomal membrane, protein binding, lysosome, late endosome membrane, extracellular exosome, Golgi trans cisterna, negative regulation of protein processing, negative regulation of protein glycosylation in Golgi	FALSE	FALSE
LOXL3	ENSG00000115318	ENST00000420535	25	1	0	0	0.04	oxidation-reduction process, scavenger receptor activity, nucleus, metal ion binding, extracellular region, protein binding, endocytosis, protein-lysine 6-oxidase activity, negative regulation of transcription, DNA-templated, spinal cord development, epithelial to mesenchymal transition, lung development, fibronectin fibril organization	FALSE	FALSE
REEP2	ENSG00000132563	ENST00000613650	25	1	0	0	0.04	integral component of membrane, protein binding, microtubule binding, taste receptor binding, protein transport into membrane raft, sensory perception of sweet taste, endoplasmic reticulum tubular network organization	FALSE	FALSE
PSMD9	ENSG00000110801	ENST00000543699	25	1	0	0	0.04	aromatic amino acid family metabolic process, oxidoreductase activity, acting on single donors with incorporation of molecular oxygen, tyrosine catabolic process, endoplasmic reticulum, Golgi apparatus, dioxygenase activity, cytosol, protein binding, nucleus, ubiquitin-dependent protein catabolic process, Fc-epsilon receptor signaling pathway, T cell receptor signaling pathway, cytosol, protein polyubiquitination, antigen processing and presentation of exogenous peptide antigen via MHC class I, TAP-dependent, negative regulation of G2/M transition of mitotic cell cycle, anaphase-promoting complex-dependent catabolic process, tumor necrosis factor-mediated signaling pathway, proteasome-mediated ubiquitin-dependent protein catabolic process, post-translational protein modification, Wnt signaling pathway, planar cell polarity pathway, interleukin-1-mediated signaling pathway, positive regulation of canonical Wnt signaling pathway, regulation of hematopoietic stem cell differentiation, bHLH transcription factor binding, negative regulation of insulin secretion	FALSE	FALSE
GAS2L3	ENSG00000139354	ENST00000552854	25	1	0	0	0.04	ATP binding, protein kinase activity, pyramidal neuron development, cytoplasm, Golgi apparatus, cytoplasmic vesicle, protein binding, clathrin-coated vesicle, signaling receptor binding, receptor internalization involved in canonical Wnt signaling pathway, transmembrane transporter activity, membrane, ion transport, cell junction, symporter activity, synapse, synaptic vesicle membrane, anion transport, integral component of synaptic vesicle membrane, regulation of synapse structure or activity, neurotransmitter transmembrane transporter activity, brain development, cochlea development, cytoplasm, synaptic vesicle, neuronal cell body, axon terminus, basal dendrite, pericellular basket, DNA binding, zinc ion binding, host cell nucleus, sequence-specific DNA binding, positive regulation of transcription by RNA polymerase II, metal ion binding, protein binding, immune system process, inflammatory response, RNA polymerase II cis-regulatory region sequence-specific DNA binding, nuclear chromatin, nucleoplasm, DNA-binding transcription activator activity, RNA polymerase II-specific, negative regulation of interferon-gamma production, receptor complex, transcription initiation from RNA polymerase II promoter, negative regulation of I-kappaB kinase/NF-kappaB signaling, interleukin-17 production, positive regulation of transcription, DNA-templated, RNA polymerase II transcription regulatory region sequence-specific DNA binding, regulation of insulin secretion involved in cellular response to glucose stimulus, nuclear euchromatin, cellular triglyceride homeostasis, negative regulation of inflammatory response, histone H3-R17 methylation, chenodeoxycholic acid binding, negative regulation of very-low-density lipoprotein particle remodeling, regulation of urea metabolic process, intracellular bile acid receptor signaling pathway, cellular response to organonitrogen compound, positive regulation of glutamate metabolic process, cellular glucose homeostasis, Notch signaling pathway, negative regulation of tumor necrosis factor-mediated signaling pathway, negative regulation of interleukin-1 production, negative regulation of interleukin-6 production, positive regulation of insulin secretion involved in cellular response to glucose stimulus, defense response to bacterium, fatty acid homeostasis, cellular response to lipopolysaccharide, positive regulation of adipose tissue development, protein binding, microtubule binding, actin cytoskeleton organization, cytoplasm, actin filament binding, actin filament, cytoskeletal anchor activity	FALSE	FALSE
NLE1	ENSG00000073536	ENST00000588019	25	1	0	0	0.04	nucleus, nucleolus, ribosomal large subunit assembly, kidney development, ribosomal large subunit biogenesis, skeletal system morphogenesis, positive regulation of canonical Wnt signaling pathway	FALSE	FALSE
PGPEP1	ENSG00000130517	ENST00000604499	25	1	0	0	0.04	regulation of transcription, DNA-templated, DNA-binding transcription factor activity, nucleoplasm, DNA-binding transcription factor activity, RNA polymerase II-specific, RNA polymerase II cis-regulatory region sequence-specific DNA binding, transcription regulator complex, regulation of cell cycle, regulation of cell population proliferation, chromatin, transcription factor AP-1 complex, double-stranded DNA binding, sequence-specific DNA binding, transcription by RNA polymerase II, circadian rhythm, response to mechanical stimulus, response to lipopolysaccharide, positive regulation of osteoblast differentiation, protein-containing complex, RNA processing, nuclear-transcribed mRNA catabolic process, RNA splicing, spliceosomal complex, protein binding, cytosol, P-body, protein-containing complex, exonucleolytic catabolism of deadenylated mRNA, U6 snRNA binding, Lsm2-8 complex, spliceosomal tri-snRNP complex, proteolysis, cytosol, cytoplasm, hydrolase activity	FALSE	FALSE
TMEM91	ENSG00000142046	ENST00000604123	25	1	0	0	0.04	alpha-ketoacid dehydrogenase activity, branched-chain amino acid catabolic process, oxidation-reduction process, integral component of membrane, molecular_function, cellular_component	FALSE	FALSE
ANKRD63	ENSG00000230778	ENST00000434396					#VALUE!		FALSE	FALSE
MICALL1	ENSG00000100139	ENST00000454685	25	1	0	0	0.04	cytoplasm, eukaryotic translation initiation factor 3 complex, cytoplasmic translational initiation, translational initiation, eukaryotic 48S preinitiation complex, nucleoplasm, RNA binding, cytosol, Rab GTPase binding, metal ion binding, membrane, endosome, identical protein binding, late endosome membrane, cadherin binding, extrinsic component of membrane, neuron projection development, receptor-mediated endocytosis, protein localization to endosome, cellular response to nerve growth factor stimulus	FALSE	FALSE
PSRC1	ENSG00000134222	ENST00000429031	25	0	1	0	0.04	positive regulation of transcription, DNA-templated, nucleoplasm, cytoskeleton, protein binding, spindle pole, microtubule cytoskeleton, negative regulation of cell growth, positive regulation of cyclin-dependent protein serine/threonine kinase activity, positive regulation of microtubule polymerization, midbody	FALSE	FALSE
RUSC1	ENSG00000160753	ENST00000490373	25	0	0	1	0.04	protein phosphorylation, nucleus, nucleotide binding, kinase activity, phosphorylation, protein tyrosine kinase activity, protein binding, identical protein binding, regulation of RNA splicing, response to ionizing radiation, peptidyl-tyrosine phosphorylation, membrane, transmembrane transport, potassium ion transport, integral component of membrane, plasma membrane, potassium channel activity, potassium ion transmembrane transport, sodium ion transport, sodium channel activity, voltage-gated sodium channel activity, response to cisplatin, integral component of plasma membrane, dendrite, cone cell pedicle, glycolytic process, catalytic activity, potassium ion binding, nucleotide binding, kinase activity, phosphorylation, protein binding, cytosol, canonical glycolysis, response to hypoxia, ATP biosynthetic process, response to heat, response to metal ion, response to ATP, response to cAMP, isoprenoid biosynthetic process, integral component of membrane, RNA binding, metal ion binding, cytosol, steroid biosynthetic process, steroid metabolic process, sterol biosynthetic process, viral process, dimethylallyltranstransferase activity, geranyl diphosphate biosynthetic process, protein binding, cytoplasm, cytoskeleton, endosome, cytoplasmic vesicle, microtubule, early endosome, microtubule cytoskeleton	FALSE	FALSE
KBTBD13	ENSG00000234438	ENST00000432196					#VALUE!	cytoplasm, cytosol	FALSE	FALSE
ANKRD34C	ENSG00000235711	ENST00000421388					#VALUE!		FALSE	FALSE
NBPF11	ENSG00000263956	ENST00000615281	25	0	1	0	0.04		FALSE	FALSE
RFTN1	ENSG00000131378	ENST00000607320	25	0	1	0	0.04	integral component of membrane, transferase activity, Golgi apparatus, Golgi membrane, protein glycosylation, O-glycan processing, nucleus, metal ion binding, cytosol, tRNA wobble uridine modification, negative regulation of protein secretion, oxidation-reduction process, protein binding, biological_process, membrane, cytoplasm, membrane raft, extracellular exosome, T cell receptor signaling pathway, interleukin-17 production, double-stranded RNA binding, protein localization to membrane raft, protein transport into membrane raft, toll-like receptor 3 signaling pathway	FALSE	FALSE
TMEM33	ENSG00000109133	ENST00000513702	25	0	0	1	0.04	nucleus, endoplasmic reticulum, protein binding, integral component of endoplasmic reticulum membrane, response to endoplasmic reticulum stress, positive regulation of PERK-mediated unfolded protein response, endoplasmic reticulum tubular network organization	FALSE	FALSE
DSE	ENSG00000111817	ENST00000647244	25	0	1	0	0.04	nucleosome assembly, chromatin binding, isomerase activity, integral component of membrane, cytosol, chondroitin-glucuronate 5-epimerase activity, dermatan sulfate metabolic process, dermatan sulfate biosynthetic process, Golgi apparatus	FALSE	FALSE
SCRN1	ENSG00000136193	ENST00000631335	25	0	1	0	0.04	dipeptidase activity, cytoplasm, nuclear membrane, cysteine-type exopeptidase activity	FALSE	FALSE
ZNF596	ENSG00000172748	ENST00000640035	25	0	1	0	0.04	nuclear speck, cell cycle, cell division, chromosome condensation, mitotic sister chromatid segregation, bHLH transcription factor binding, inner cell mass cell proliferation, erythrocyte differentiation, positive regulation of protein tyrosine kinase activity, lipid binding, endoplasmic reticulum-plasma membrane tethering, integral component of membrane, endoplasmic reticulum membrane, metal ion binding, endocytosis, identical protein binding, calcium-dependent phospholipid binding, phosphatidylcholine binding, glycosphingolipid metabolic process, intrinsic component of endoplasmic reticulum membrane, organelle membrane contact site, protein binding, cytoskeleton, extracellular space, cell projection organization, cytoplasmic dynein complex, ciliary base, ciliary tip, spindle pole, dynein light chain binding, embryonic skeletal system morphogenesis, interphase microtubule organizing center, intraciliary retrograde transport, G protein-coupled receptor signaling pathway, G protein-coupled receptor activity, cell surface receptor signaling pathway, transmembrane signaling receptor activity, signal transduction, integral component of plasma membrane, G protein-coupled peptide receptor activity, activation of adenylate cyclase activity, G protein-coupled receptor signaling pathway, G protein-coupled receptor activity, membrane, signal transduction, response to stimulus, regulation of transcription, DNA-templated, nucleus, DNA binding, regulation of transcription by RNA polymerase II, DNA-binding transcription factor activity, RNA polymerase II-specific, negative regulation of transcription by RNA polymerase II	FALSE	TRUE
IL18BP	ENSG00000137496	ENST00000534583	25	0	1	0	0.04	integral component of membrane, protein ubiquitination, Golgi membrane, ubiquitin protein ligase activity, interleukin-18 binding, cellular response to hydrogen peroxide, extracellular space, negative regulation of signaling receptor activity, T-helper 1 type immune response, receptor antagonist activity	FALSE	FALSE
ZFPL1	ENSG00000162300	ENST00000532200	25	0	1	0	0.04	integral component of membrane, plasma membrane, proteolysis, zinc ion binding, protein homodimerization activity, calcium ion binding, peptide catabolic process, nucleus, cell cycle, cell division, chromosome, double-strand break repair, chromatin binding, protein-containing complex binding, mitotic metaphase plate congression, chromosome, centromeric region, regulation of cohesin loading, membrane, metal ion binding, nucleus, DNA binding, protein binding	FALSE	FALSE
ERI2	ENSG00000196678	ENST00000569729	25	0	1	0	0.04	zinc ion binding, hydrolase activity, exonuclease activity, exonucleolytic trimming to generate mature 3'-end of 5.8S rRNA from tricistronic rRNA transcript (SSU-rRNA, 5.8S rRNA, LSU-rRNA)	FALSE	FALSE
ARHGDIA	ENSG00000141522	ENST00000584461	25	0	1	0	0.04	negative regulation of phosphoprotein phosphatase activity, phosphatase binding, cell redox homeostasis, cellular response to hypoxia, membrane, endoplasmic reticulum, extracellular region, endoplasmic reticulum lumen, protein binding, melanosome, enzyme binding, cellular response to interleukin-7, endoplasmic reticulum chaperone complex, extracellular exosome, post-translational protein modification, positive regulation of viral entry into host cell, cytoskeleton, endoplasmic reticulum-Golgi intermediate compartment, interleukin-23-mediated signaling pathway, protein-containing complex, very-low-density lipoprotein particle assembly, peptide disulfide oxidoreductase activity, peptidyl-proline hydroxylation to 4-hydroxy-L-proline, positive regulation of substrate adhesion-dependent cell spreading, procollagen-proline 4-dioxygenase complex, cytoplasm, negative regulation of apoptotic process, regulation of catalytic activity, protein binding, cytosol, extracellular exosome, Rho protein signal transduction, regulation of actin cytoskeleton reorganization, positive regulation of axonogenesis, negative regulation of axonogenesis, fatty acid binding, protein kinase binding, regulation of cell shape, regulation of protein localization, cellular response to organic cyclic compound, immunological synapse, nucleus	FALSE	FALSE
ZNF506	ENSG00000081665	ENST00000591639	25	0	1	0	0.04	metal ion binding, DNA binding, regulation of transcription by RNA polymerase II, DNA-binding transcription factor activity, RNA polymerase II-specific, regulation of transcription, DNA-templated, nucleus, DNA binding, RNA polymerase II transcription regulatory region sequence-specific DNA binding, nucleus, regulation of transcription, DNA-templated, regulation of transcription by RNA polymerase II, nuclear chromatin, nucleolus	FALSE	FALSE
PKM	ENSG00000067225	ENST00000569857	51	2	0	0	0.039215686	magnesium ion binding, pyruvate kinase activity, nucleus, cytoplasm, nucleotide binding, kinase activity, phosphorylation, mitochondrion, regulation of translation, metabolic process, mRNA binding, cadherin binding, collagen-containing extracellular matrix, secretory granule lumen, vesicle, extracellular vesicle, cellular response to insulin stimulus, positive regulation of cytoplasmic translation, ADP binding, response to hypoxia, glucose metabolic process, response to nutrient, response to organic substance, animal organ regeneration, pyruvate biosynthetic process, cilium	FALSE	TRUE
MAGEL2	ENSG00000254585	ENST00000650528					#VALUE!	cytoplasm, endosome, ubiquitin-protein transferase activity, early endosome, retrograde transport, endosome to Golgi, protein K63-linked ubiquitination, retromer complex	FALSE	FALSE
IRF3	ENSG00000126456	ENST00000601809	51	1	1	0	0.039215686	cell junction, neuron projection, signal transduction, GTP binding, nucleotide binding, hydrolase activity, negative regulation of cell migration, extracellular exosome, protein-containing complex binding, positive regulation of angiogenesis, regulation of ERK1 and ERK2 cascade, positive regulation of endothelial cell migration, positive regulation of endothelial cell-matrix adhesion via fibronectin, mRNA processing, nucleus, protein binding, protein domain specific binding, regulation of transcription, DNA-templated, DNA-binding transcription factor activity, DNA binding, cytoplasm, cytosol, cellular response to DNA damage stimulus, viral process, immune system process, negative regulation of transcription by RNA polymerase II, DNA-binding transcription factor activity, RNA polymerase II-specific, RNA polymerase II cis-regulatory region sequence-specific DNA binding, nucleoplasm, sequence-specific DNA binding, TRIF-dependent toll-like receptor signaling pathway, positive regulation of interferon-alpha production, interferon-gamma-mediated signaling pathway, type I interferon signaling pathway, regulation of type I interferon production, macrophage apoptotic process, response to bacterium, lipopolysaccharide-mediated signaling pathway, type I interferon production, response to exogenous dsRNA, positive regulation of cytokine secretion, positive regulation of type I interferon-mediated signaling pathway, cellular response to exogenous dsRNA	FALSE	FALSE
JAK1	ENSG00000162434	ENST00000673502	78	3	0	0	0.038461538	membrane, cytoskeleton, protein kinase activity, non-membrane spanning protein tyrosine kinase activity, positive regulation of sprouting angiogenesis, protein binding, nucleotide binding, transferase activity, peptidyl-tyrosine phosphorylation, endomembrane system, cytosol, ubiquitin protein ligase binding, interleukin-12-mediated signaling pathway, interferon-gamma-mediated signaling pathway, regulation of interferon-gamma-mediated signaling pathway, type I interferon signaling pathway, interleukin-27-mediated signaling pathway, interleukin-2-mediated signaling pathway, interleukin-15-mediated signaling pathway, positive regulation of homotypic cell-cell adhesion, protein localization to cell-cell junction	FALSE	FALSE
KCNA2	ENSG00000177301	ENST00000675391	26	1	0	0	0.038461538	potassium ion transport, membrane, ion transport, voltage-gated ion channel activity, potassium ion transmembrane transport, transmembrane transport, ion channel activity, endoplasmic reticulum membrane, cell junction, potassium channel activity, synapse, axon, lamellipodium, integral component of plasma membrane, lamellipodium membrane, sensory perception of pain, neuronal cell body membrane, neuronal action potential, potassium channel complex, optic nerve structural organization, kinesin binding, potassium ion export across plasma membrane	FALSE	FALSE
GNB4	ENSG00000114450	ENST00000676128	26	1	0	0	0.038461538	nucleus, nucleoplasm, DNA-binding transcription factor activity, regulation of transcription by RNA polymerase II, RNA polymerase II cis-regulatory region sequence-specific DNA binding, DNA-binding transcription activator activity, RNA polymerase II-specific, transcription regulatory region sequence-specific DNA binding, positive regulation of cell growth, negative regulation by host of viral transcription, integral component of membrane, GTPase activity, mitochondrial fusion, membrane, hydrolase activity, protein binding, integral component of mitochondrial outer membrane, macroautophagy, intrinsic component of mitochondrial outer membrane, mitochondrial membrane fusion, protein binding, lysosomal membrane, G protein-coupled receptor signaling pathway, cytosol, protein folding, protein-containing complex binding	FALSE	FALSE
TMEM39A	ENSG00000176142	ENST00000497993	26	1	0	0	0.038461538	integral component of membrane, endoplasmic reticulum membrane, protein binding, negative regulation of autophagosome assembly	FALSE	FALSE
PBX3	ENSG00000167081	ENST00000491787	26	1	0	0	0.038461538	protein binding, immune system process, Golgi membrane, G1/S transition of mitotic cell cycle, protein binding, membrane, endosome membrane, trans-Golgi network membrane, receptor-mediated endocytosis, nucleus, membrane, ATP binding, endoplasmic reticulum, hydrolase activity, focal adhesion, endoplasmic reticulum lumen, melanosome, ATPase activity, calcium ion binding, endoplasmic reticulum membrane, extracellular exosome, protein-containing complex, substantia nigra development, protein domain specific binding, enzyme binding, endoplasmic reticulum unfolded protein response, cellular response to glucose starvation, positive regulation of transcription from RNA polymerase II promoter in response to endoplasmic reticulum stress, chaperone cofactor-dependent protein refolding, negative regulation of IRE1-mediated unfolded protein response, PERK-mediated unfolded protein response, response to unfolded protein, protein refolding, luteolysis, response to radiation, cerebellum structural organization, neuron differentiation, posttranslational protein targeting to membrane, translocation, positive regulation of protein ubiquitination, response to endoplasmic reticulum stress, cellular response to drug, neuron apoptotic process, regulation of protein folding in endoplasmic reticulum, cellular response to calcium ion, cellular response to cAMP, cellular response to gamma radiation, toxin transport, regulation of IRE1-mediated unfolded protein response, response to methamphetamine hydrochloride, smooth endoplasmic reticulum, cell surface, signal transduction, cytosol, membrane, guanyl-nucleotide exchange factor activity, endocytosis, GTPase activating protein binding, cadherin binding, nucleus, nucleoplasm, plasma membrane, cytoplasmic vesicle, cytoplasm, phosphatidylinositol-3,5-bisphosphate binding, phosphatidylinositol-3,4-bisphosphate binding, activation of protein kinase B activity, phosphatidic acid binding, negative regulation of Ras protein signal transduction, TORC2 signaling, kinase activity, positive regulation of peptidyl-serine phosphorylation, DNA binding, nucleus, sequence-specific DNA binding, regulation of transcription by RNA polymerase II, RNA polymerase II cis-regulatory region sequence-specific DNA binding, eye development, embryonic organ development, anterior compartment pattern formation, protein binding, regulation of respiratory gaseous exchange by nervous system process, adult locomotory behavior, positive regulation of transcription by RNA polymerase II	FALSE	FALSE
KCTD10	ENSG00000110906	ENST00000542954	26	1	0	0	0.038461538	ATP binding, fatty acid biosynthetic process, nucleus, mitochondrion, fatty acid metabolic process, metabolic process, protein binding, cytosol, biotin binding, carnitine shuttle, positive regulation of lipid storage, response to organic cyclic compound, response to nutrient levels, response to drug, regulation of cholesterol biosynthetic process, negative regulation of lipid catabolic process, positive regulation of heart growth, regulation of transcription, DNA-templated, sequence-specific DNA binding, DNA binding, protein binding, DNA-binding transcription factor activity, RNA polymerase II-specific, cis-regulatory region sequence-specific DNA binding, retina layer formation, heart looping, ventral spinal cord interneuron fate commitment, atrioventricular canal development, cell differentiation, ATP binding, motor activity, nucleotide binding, protein binding, nucleus, cytosol, ubiquitin-protein transferase activity, identical protein binding, Cul3-RING ubiquitin ligase complex, Notch binding	TRUE	FALSE
ASB8	ENSG00000177981	ENST00000545791	26	1	0	0	0.038461538	glycolytic process, cytoplasm, metal ion binding, kinase activity, phosphorylation, catalytic activity, protein binding, identical protein binding, cytosol, canonical glycolysis, kinase binding, muscle cell cellular homeostasis, monosaccharide binding, protein C-terminus binding, glucose catabolic process, 6-phosphofructokinase complex, phosphofructokinase activity, positive regulation of insulin secretion, glycolysis from storage polysaccharide through glucose-1-phosphate, protein binding, cytoplasm, cytosol	FALSE	FALSE
COQ7	ENSG00000167186	ENST00000569312	26	1	0	0	0.038461538	ubiquinone biosynthetic process, metal ion binding, oxidation-reduction process, mitochondrion, nucleus, extrinsic component of mitochondrial inner membrane, regulation of reactive oxygen species metabolic process, determination of adult lifespan, negative regulation of transcription by RNA polymerase II	FALSE	FALSE
INAFM2	ENSG00000259330	ENST00000638170					#VALUE!	integral component of membrane	FALSE	FALSE
POLR2E	ENSG00000099817	ENST00000619917	26	1	0	0	0.038461538	host cell nucleus, transcription, DNA-templated, nucleoplasm, viral process, cytosol, regulation of gene silencing by miRNA, transcription elongation from RNA polymerase II promoter, positive regulation of viral transcription, snRNA transcription by RNA polymerase II, mRNA splicing, via spliceosome, transcription elongation from RNA polymerase I promoter, RNA polymerase I complex, fibroblast growth factor receptor signaling pathway, somatic stem cell population maintenance	FALSE	FALSE
AC004997.1	ENSG00000248751	ENST00000434987	26	1	0	0	0.038461538	protein tyrosine phosphatase activity, cytoplasm, hydrolase activity, phosphoprotein phosphatase activity, protein binding, peptidyl-tyrosine dephosphorylation, cytosol, regulation of autophagy, protein dephosphorylation, phosphatidylinositol biosynthetic process, cellular response to glucose starvation, regulation of phosphatidylinositol dephosphorylation, nucleus, protein binding, meiotic sister chromatid cohesion, extracellular region, immune response, extracellular space, positive regulation of tyrosine phosphorylation of STAT protein, cytosol, growth factor activity, multicellular organism development, signaling receptor binding, positive regulation of peptidyl-serine phosphorylation of STAT protein, positive regulation of MAPK cascade, negative regulation of hormone secretion, tyrosine phosphorylation of STAT protein, negative regulation of cell population proliferation, stem cell population maintenance, positive regulation of cell adhesion mediated by integrin, negative regulation of meiotic nuclear division, lung alveolus development, neuron development, leukemia inhibitory factor signaling pathway, maternal process involved in female pregnancy, lung lobe morphogenesis, spongiotrophoblast differentiation, positive regulation of mesenchymal to epithelial transition involved in metanephros morphogenesis, positive regulation of histone H3-K27 acetylation, extracellular region, immune response, oncostatin-M-mediated signaling pathway, positive regulation of inflammatory response, positive regulation of phosphatidylinositol 3-kinase signaling, extracellular space, regulation of growth, positive regulation of peptidyl-tyrosine phosphorylation, positive regulation of transcription by RNA polymerase II, negative regulation of cell population proliferation, positive regulation of peptidyl-serine phosphorylation, positive regulation of interleukin-17 production, negative regulation of hormone secretion, regulation of TORC1 signaling, cytosol, identical protein binding, GATOR2 complex, cellular response to L-arginine, GTPase activator activity, intracellular protein transport, regulation of TORC1 signaling, cytosol, regulation of intracellular signal transduction, negative regulation of TORC1 signaling	FALSE	FALSE
CARF	ENSG00000138380	ENST00000457031	52	0	0	2	0.038461538	protein domain specific binding, Golgi apparatus, spermatid development, protein binding, nucleus, nucleoplasm, preribosome, large subunit precursor, ribonucleoprotein complex binding, maturation of 5.8S rRNA from tricistronic rRNA transcript (SSU-rRNA, 5.8S rRNA, LSU-rRNA), PeBoW complex, DNA-binding transcription factor activity, nucleus, protein binding, cellular response to calcium ion, RNA polymerase II cis-regulatory region sequence-specific DNA binding, regulation of DNA-binding transcription factor activity	FALSE	FALSE
CTBP1	ENSG00000159692	ENST00000515399	26	0	1	0	0.038461538	NAD binding, nucleus, nucleoplasm, cell differentiation, viral process, identical protein binding, protein phosphorylation, negative regulation of transcription by RNA polymerase II, viral genome replication, white fat cell differentiation, transcription repressor complex, repressing transcription factor binding, positive regulation of histone deacetylation, regulation of cell cycle, chromatin binding, glutamatergic synapse	FALSE	FALSE
KLKB1	ENSG00000164344	ENST00000513864	26	0	1	0	0.038461538	protein binding, proteolysis, heme binding, oxidoreductase activity, acting on paired donors, with incorporation or reduction of molecular oxygen, monooxygenase activity, peptidase activity, serine-type peptidase activity, hemostasis, inflammatory response, fibrinolysis, extracellular matrix disassembly, positive regulation of fibrinolysis, zymogen activation	FALSE	FALSE
ETF1	ENSG00000120705	ENST00000572514	26	0	1	0	0.038461538	positive regulation of gene expression, cytoplasm, positive regulation of tau-protein kinase activity, nucleoplasm, DNA binding, protein binding, circadian regulation of gene expression, sequence-specific DNA binding, DNA-binding transcription factor activity, RNA polymerase II-specific, RNA polymerase II cis-regulatory region sequence-specific DNA binding, RNA polymerase II transcription regulatory region sequence-specific DNA binding, positive regulation of interleukin-1 beta production, DNA-binding transcription activator activity, RNA polymerase II-specific, positive regulation of chemokine production, response to ischemia, promoter-specific chromatin binding, locomotor rhythm, cellular response to mycophenolic acid, histone acetyltransferase binding, negative regulation of transcription by RNA polymerase II, response to glucose, BMP signaling pathway, regulation of protein sumoylation, regulation of apoptotic process, positive regulation of hormone biosynthetic process, regulation of transcription from RNA polymerase II promoter in response to hypoxia, cellular response to gamma radiation, positive regulation of glomerular metanephric mesangial cell proliferation, cellular response to interleukin-8, translation release factor activity, RNA binding, cytoplasm, protein binding, ribosome binding, protein methylation, translation release factor complex, translation release factor activity, codon specific	FALSE	FALSE
TBP	ENSG00000112592	ENST00000636632	26	0	0	1	0.038461538	DNA-templated transcription, initiation, nucleus, viral process, transcription initiation from RNA polymerase II promoter, transcription by RNA polymerase II, transcription factor binding, RNA polymerase II general transcription initiation factor activity, regulation of signal transduction by p53 class mediator, protein-containing complex, enzyme binding, transcription elongation from RNA polymerase I promoter, TFIIB-class transcription factor binding, core promoter sequence-specific DNA binding, RNA polymerase II cis-regulatory region sequence-specific DNA binding, RNA polymerase III general transcription initiation factor activity, RNA polymerase II repressing transcription factor binding, spermatogenesis, RNA polymerase II preinitiation complex assembly, male pronucleus, cytoplasm	FALSE	FALSE
SSR1	ENSG00000124783	ENST00000650389	26	0	1	0	0.038461538	cytoplasm, aminoacyl-tRNA ligase activity, tRNA aminoacylation, phenylalanyl-tRNA aminoacylation, tRNA processing, mitochondrial matrix, protein binding, nervous system development, plasma membrane, synapse, extracellular region, neuron projection extension, extracellular space, anchored component of plasma membrane, peptide cross-linking, blood coagulation, fibrin clot formation, metal ion binding, transferase activity, transferring acyl groups, protein binding, hemostasis, collagen-containing extracellular matrix, platelet alpha granule lumen, immune response, extracellular space, immune system process, inflammatory response, nucleic acid binding, cytoplasm, metal ion binding, DNA binding, RNA polymerase II transcription regulatory region sequence-specific DNA binding, RNA polymerase II cis-regulatory region sequence-specific DNA binding, extracellular exosome, DNA-binding transcription activator activity, RNA polymerase II-specific, transcription regulatory region sequence-specific DNA binding, transcription by RNA polymerase II, positive regulation of brown fat cell differentiation, nuclear body, positive regulation of lamellipodium morphogenesis, positive regulation of wound healing, spreading of epidermal cells, endoplasmic reticulum membrane, integral component of membrane, protein binding, positive regulation of cell population proliferation	FALSE	FALSE
ZNF7	ENSG00000147789	ENST00000544249	26	0	1	0	0.038461538	nucleic acid binding, metal ion binding, regulation of transcription by RNA polymerase II, RNA polymerase II cis-regulatory region sequence-specific DNA binding, membrane	FALSE	FALSE
DPP7	ENSG00000176978	ENST00000497375	26	0	1	0	0.038461538	integral component of membrane, calcium ion binding, metabolic process, mannosyl-oligosaccharide 1,2-alpha-mannosidase activity, metal ion binding, endoplasmic reticulum membrane, protein glycosylation, extracellular vesicle, N-glycan processing, mannose trimming involved in glycoprotein ERAD pathway, trimming of terminal mannose on C branch, trimming of second mannose on A branch, protein alpha-1,2-demannosylation, proteolysis, Golgi apparatus, peptidase activity, extracellular region, lysosome, extracellular exosome, neutrophil degranulation, dipeptidyl-peptidase activity	FALSE	FALSE
BBIP1	ENSG00000214413	ENST00000652400	26	0	0	1	0.038461538	positive regulation of endothelial cell apoptotic process, positive regulation of inflammatory response, negative regulation of vascular associated smooth muscle cell differentiation, nucleus, epithelial to mesenchymal transition involved in cardiac fibroblast development, RNA binding, apoptotic process, protein binding, positive regulation of NIK/NF-kappaB signaling, cell aging, negative regulation of myofibroblast differentiation, negative regulation of apoptotic process, BBSome, cytoplasm, cilium, protein binding, cytosol	FALSE	TRUE
RTN3	ENSG00000133318	ENST00000542238	26	0	1	0	0.038461538	integral component of membrane, endoplasmic reticulum membrane, apoptotic process, vesicle-mediated transport, viral process, extracellular space, endoplasmic reticulum tubular network formation	FALSE	FALSE
TDG	ENSG00000139372	ENST00000544861	26	0	1	0	0.038461538	protein folding, nucleotide binding, RNA binding, protein transport, endoplasmic reticulum, focal adhesion, endoplasmic reticulum lumen, perinuclear region of cytoplasm, sarcoplasmic reticulum, midbody, receptor-mediated endocytosis, ubiquitin-dependent ERAD pathway, extracellular exosome, collagen-containing extracellular matrix, protein-containing complex, toll-like receptor signaling pathway, response to endoplasmic reticulum stress, low-density lipoprotein particle receptor binding, protein folding in endoplasmic reticulum, actin rod assembly, sequestering of calcium ion, plasma membrane, membrane, mitochondrial inner membrane, mitochondrial respiratory chain complex III assembly, DNA repair, nucleus, plasma membrane, DNA binding, cellular response to DNA damage stimulus, protein binding, DNA demethylation, base-excision repair, damaged DNA binding, depyrimidination, regulation of gene expression, epigenetic, ATP binding, chloride ion binding, transcription coregulator activity, transcription factor binding, protein domain specific binding, SUMO binding, negative regulation of transcription by RNA polymerase II, oxidative DNA demethylation, regulation of DNA N-glycosylase activity	FALSE	FALSE
TM9SF1	ENSG00000100926	ENST00000530563	26	0	1	0	0.038461538	integral component of membrane, integral component of membrane, lysosomal membrane, autophagy, autophagosome membrane	FALSE	FALSE
MRPL52	ENSG00000172590	ENST00000557221	26	0	1	0	0.038461538	plasma membrane, adaptive immune response, membrane, membrane, endoplasmic reticulum, protein glycosylation, apoptotic process, protein N-linked glycosylation, protein N-linked glycosylation via asparagine, regulation of protein stability, response to nutrient, hydrolase activity, lipid catabolic process, mitochondrion, carboxylic ester hydrolase activity, lipid homeostasis, lipid droplet, lysophospholipase activity, G protein-coupled receptor signaling pathway, G protein-coupled receptor activity, membrane, signal transduction, response to stimulus, integral component of membrane, membrane, establishment of protein localization to membrane, mitochondrial inner membrane, mitochondrial membrane, mitochondrial respiratory chain complex I assembly, protein-containing complex, integral component of mitochondrial inner membrane, mitochondrial translational termination, mitochondrial cytochrome c oxidase assembly, negative regulation of oxidoreductase activity, aerobic respiration, protein insertion into membrane, mitochondrial respirasome, membrane, transmembrane transport, basic amino acid transmembrane transport, basolateral plasma membrane, amino acid transport, integral component of plasma membrane, basic amino acid transmembrane transporter activity, structural constituent of ribosome, mitochondrial translation, nucleoplasm, ribosome, mitochondrial translational elongation	FALSE	FALSE
NIPA2	ENSG00000140157	ENST00000674477	26	0	1	0	0.038461538	magnesium ion transmembrane transporter activity, membrane, ion transport, magnesium ion transmembrane transport	FALSE	FALSE
MIR4508	ENSG00000265673	ENST00000584178					#VALUE!		FALSE	FALSE
GCSH	ENSG00000140905	ENST00000640150	26	0	1	0	0.038461538	glycine cleavage complex, membrane, glycine decarboxylation via glycine cleavage system, mitochondrion, protein lipoylation, glycine catabolic process	FALSE	FALSE
JPT2	ENSG00000206053	ENST00000569765	26	0	1	0	0.038461538	DNA binding, nucleus, nucleus, cytosol	FALSE	FALSE
IFT20	ENSG00000109083	ENST00000588477	26	0	1	0	0.038461538	centriole, motile cilium, cytoskeleton, cell projection, cell projection organization, cilium assembly, intraciliary transport involved in cilium assembly, ciliary tip, protein localization to cilium, Rab GTPase binding, regulation of platelet-derived growth factor receptor-alpha signaling pathway, regulation of autophagosome assembly, protein localization to Golgi apparatus, establishment of planar polarity, smoothened signaling pathway, neurogenesis, opsin transport, cardiac muscle cell differentiation, regulation of canonical Wnt signaling pathway, protein localization to plasma membrane, photoreceptor outer segment, photoreceptor connecting cilium, ciliary basal body, ciliary base	FALSE	TRUE
TNFSF13	ENSG00000161955	ENST00000625791	26	0	1	0	0.038461538	membrane, tumor necrosis factor receptor binding, extracellular space, protein binding, immune response, signal transduction, cytokine activity, cytoplasm, immune system process, signaling receptor binding, cytosol, tumor necrosis factor-mediated signaling pathway, positive regulation of cell population proliferation	FALSE	FALSE
OR4M2	ENSG00000274102	ENST00000614722					#VALUE!	G protein-coupled receptor signaling pathway, G protein-coupled receptor activity, membrane, signal transduction, response to stimulus, G protein-coupled receptor signaling pathway, G protein-coupled receptor activity, membrane, signal transduction, response to stimulus	FALSE	FALSE
TUBB6	ENSG00000176014	ENST00000592683	26	0	1	0	0.038461538	microtubule-based process, GTPase activity, cytoplasm, cytoskeleton organization, nucleus, microtubule cytoskeleton organization, molecular_function	FALSE	FALSE
GIPR	ENSG00000010310	ENST00000652180	26	0	1	0	0.038461538	integral component of membrane, membrane, gastric inhibitory peptide receptor activity, gastric inhibitory peptide signaling pathway, protein binding, adenylate cyclase-modulating G protein-coupled receptor signaling pathway, response to nutrient, peptide hormone binding, regulation of insulin secretion, positive regulation of cytosolic calcium ion concentration, endocrine pancreas development, positive regulation of cAMP-mediated signaling, response to calcium ion	FALSE	FALSE
KLK11	ENSG00000167757	ENST00000601671	26	0	1	0	0.038461538	serine-type endopeptidase activity, hydrolase activity, serine-type peptidase activity, proteolysis, cell cycle, hydrolase activity, serine-type peptidase activity, proteolysis, peptidase activity, serine-type peptidase activity, extracellular region, extracellular exosome	FALSE	FALSE
ZNF266	ENSG00000174652	ENST00000651268	26	0	1	0	0.038461538	nucleic acid binding, metal ion binding, protein binding, DNA-binding transcription factor activity, RNA polymerase II-specific, regulation of transcription, DNA-templated, metal ion binding, DNA binding, regulation of transcription by RNA polymerase II, DNA-binding transcription factor activity, RNA polymerase II-specific, negative regulation of transcription by RNA polymerase II, regulation of transcription, DNA-templated, regulation of transcription, DNA-templated, nucleus, DNA binding, regulation of transcription by RNA polymerase II, DNA-binding transcription factor activity, RNA polymerase II-specific, negative regulation of transcription by RNA polymerase II, sequence-specific double-stranded DNA binding, DNA binding, nucleic acid binding, nucleus, regulation of transcription by RNA polymerase II, DNA-binding transcription factor activity, RNA polymerase II-specific, negative regulation of transcription by RNA polymerase II	FALSE	FALSE
ZNF846	ENSG00000196605	ENST00000592859	26	0	1	0	0.038461538	nucleic acid binding, metal ion binding, regulation of transcription by RNA polymerase II, nuclear chromatin, regulation of transcription, DNA-templated, nucleus, DNA binding, regulation of transcription by RNA polymerase II, DNA-binding transcription factor activity, RNA polymerase II-specific, negative regulation of transcription by RNA polymerase II	FALSE	FALSE
ZNF682	ENSG00000197124	ENST00000602079	26	0	1	0	0.038461538	nucleic acid binding, metal ion binding, regulation of transcription by RNA polymerase II, nuclear chromatin	FALSE	FALSE
AC135068.4	ENSG00000279408	ENST00000623441					#VALUE!	integral component of membrane, olfactory receptor activity, signal transduction, G protein-coupled receptor signaling pathway, G protein-coupled receptor activity, membrane, signal transduction, response to stimulus	FALSE	FALSE
AURKA	ENSG00000087586	ENST00000456249	26	0	0	1	0.038461538	cell cycle, nucleoplasm, cytoskeleton, cilium, cell projection, protein serine/threonine/tyrosine kinase activity, protein binding, cell projection organization, spindle, spindle pole, DNA damage response, signal transduction by p53 class mediator resulting in cell cycle arrest, negative regulation of G2/M transition of mitotic cell cycle, G2/M transition of mitotic cell cycle, regulation of protein stability, regulation of signal transduction by p53 class mediator, mitotic spindle pole, ubiquitin-dependent protein catabolic process, peptidyl-serine phosphorylation, spindle microtubule, protein heterodimerization activity, response to wounding, regulation of centrosome cycle, microtubule cytoskeleton, chromosome passenger complex, ubiquitin protein ligase binding, anterior/posterior axis specification, negative regulation of apoptotic process, protein localization to centrosome, neuron projection extension, axon hillock, mitotic spindle	FALSE	TRUE
IFNAR2	ENSG00000159110	ENST00000447980	26	0	1	0	0.038461538	plasma membrane, cytokine receptor activity, cytokine-mediated signaling pathway, protein binding, integral component of membrane, extracellular region, integral component of plasma membrane, cytokine receptor activity, cytokine-mediated signaling pathway, cell surface receptor signaling pathway, receptor signaling pathway via JAK-STAT, response to interferon-alpha, extracellular space	FALSE	FALSE
MIR628	ENSG00000283891	ENST00000385229					#VALUE!		FALSE	FALSE
MIR9-3	ENSG00000284329	ENST00000385084					#VALUE!	gene silencing by miRNA, negative regulation of cell migration, negative regulation of cell population proliferation, single-stranded RNA binding, high-density lipoprotein particle binding, negative regulation of receptor signaling pathway via JAK-STAT, negative regulation of osteoblast proliferation, negative regulation of lipid biosynthetic process	FALSE	FALSE
MIR147B	ENSG00000284386	ENST00000390185					#VALUE!	integral component of plasma membrane, nucleoside transmembrane transport, integral component of membrane, nucleobase-containing compound metabolic process, uridine transmembrane transporter activity, azole transmembrane transporter activity, azole transmembrane transport, purine nucleobase transmembrane transport, transport across blood-brain barrier, neurotransmitter transport, pyrimidine- and adenine-specific:sodium symporter activity, pyrimidine nucleobase transport, adenosine transport, vesicle membrane, amidinotransferase activity, membrane, mitochondrion, protein binding, creatine biosynthetic process, extracellular exosome, creatine metabolic process, learning or memory, ATP binding, nucleotide binding, nucleus, integral component of membrane, proton transmembrane transport, cytochrome-c oxidase activity, negative regulation of interleukin-6 production, negative regulation of gene expression, negative regulation of prostaglandin biosynthetic process, positive regulation of neuron differentiation, negative regulation of complement activation, negative regulation of non-membrane spanning protein tyrosine kinase activity	FALSE	FALSE
CTNNB1	ENSG00000168036	ENST00000647413	105	3	1	0	0.038095238	cell adhesion, perinuclear region of cytoplasm, negative regulation of apoptotic process, cytoplasm, endothelial tube morphogenesis, branching involved in blood vessel morphogenesis, plasma membrane, focal adhesion, adherens junction, cell projection, synapse, nervous system development, transcription factor binding, proteasome-mediated ubiquitin-dependent protein catabolic process, spindle pole, nucleoplasm, negative regulation of cell population proliferation, protein-containing complex, enzyme binding, transcription regulator complex, protein phosphatase binding, beta-catenin-TCF complex assembly, canonical Wnt signaling pathway, response to estradiol, beta-catenin destruction complex disassembly, midbrain dopaminergic neuron differentiation, I-SMAD binding, SMAD binding, beta-catenin destruction complex, detection of muscle stretch, positive regulation of DNA-binding transcription factor activity, protein polyubiquitination, kinase binding, entry of bacterium into host cell, cell cortex, nuclear hormone receptor binding, cell-cell adhesion, regulation of calcium ion import, canonical Wnt signaling pathway involved in midbrain dopaminergic neuron differentiation, cellular response to indole-3-methanol, alpha-catenin binding, beta-catenin-TCF7L2 complex, RNA polymerase II transcription factor binding, regulation of nephron tubule epithelial cell differentiation, estrogen receptor binding, positive regulation of epithelial to mesenchymal transition, regulation of centriole-centriole cohesion, positive regulation of neuron apoptotic process, canonical Wnt signaling pathway involved in negative regulation of apoptotic process, regulation of fibroblast proliferation, regulation of neurogenesis, regulation of canonical Wnt signaling pathway, sympathetic ganglion development, positive regulation of core promoter binding, positive regulation of DNA-templated transcription, initiation, repressing transcription factor binding, negative regulation of transcription by RNA polymerase II, cell morphogenesis involved in differentiation, vasculogenesis, in utero embryonic development, endoderm formation, cell fate determination, neuron migration, neural plate development, vasculature development, lens morphogenesis in camera-type eye, metanephros morphogenesis, regulation of transcription by RNA polymerase II, chemical synaptic transmission, glial cell fate determination, cell population proliferation, anterior/posterior axis specification, dorsal/ventral pattern formation, cellular process, positive regulation of gene expression, morphogenesis of embryonic epithelium, central nervous system vasculogenesis, hemopoiesis, neuron differentiation, osteoclast differentiation, male genitalia development, positive regulation of epithelial cell differentiation, midbrain development, pancreas development, regulation of myelination, negative regulation of chondrocyte differentiation, T cell differentiation in thymus, cellular protein localization, genitalia morphogenesis, embryonic hindlimb morphogenesis, regulation of cell population proliferation, odontogenesis of dentin-containing tooth, regulation of apoptotic process, positive regulation of MAPK cascade, positive regulation of molecular function, bone resorption, negative regulation of cell differentiation, regulation of osteoblast differentiation, regulation of osteoclast differentiation, positive regulation of fibroblast growth factor receptor signaling pathway, cell maturation, animal organ development, embryonic organ development, embryonic foregut morphogenesis, negative regulation of oligodendrocyte differentiation, synapse organization, regulation of timing of anagen, oviduct development, trachea morphogenesis, epithelial tube branching involved in lung morphogenesis, lung-associated mesenchyme development, epithelial cell differentiation involved in prostate gland development, hair follicle placode formation, positive regulation of branching involved in lung morphogenesis, cranial ganglion development, renal inner medulla development, nephron tubule formation, negative regulation of neuron death, positive regulation of chromatin-mediated maintenance of transcription, regulation of core promoter binding, embryonic brain development, positive regulation of determination of dorsal identity, negative regulation of apoptotic signaling pathway, bicellular tight junction, apicolateral plasma membrane, Z disc, cell projection membrane, Scrib-APC-beta-catenin complex, apical junction complex, postsynaptic membrane, presynaptic active zone cytoplasmic component	FALSE	FALSE
CLN3	ENSG00000188603	ENST00000637871	79	2	0	1	0.037974684	RNA binding, translational initiation, translation initiation factor binding, formation of cytoplasmic translation initiation complex, translation, eukaryotic 48S preinitiation complex, membrane, lysosomal membrane, nucleoplasm, membrane, cytoplasm, cytosol, endoplasmic reticulum, Golgi apparatus, late endosome, calcium-dependent protein binding, positive regulation of protein phosphorylation, endocytosis, learning or memory, cellular water homeostasis, macroautophagy, cell migration, actin cytoskeleton organization, ionotropic glutamate receptor signaling pathway, neurotransmitter metabolic process, negative regulation of catalytic activity, plasma membrane raft organization, regulation of short-term neuronal synaptic plasticity, neuromuscular process controlling balance, regulation of filopodium assembly, membrane organization, protein localization to membrane, phagosome-lysosome docking, autophagosome maturation, regulation of autophagosome maturation, lysosomal protein catabolic process, regulation of modification of synaptic structure, lysosome, early endosome, trans-Golgi network, neuron projection, membrane raft, Golgi membrane, synapse, late endosome membrane, synaptic vesicle, integral component of endoplasmic reticulum membrane, Golgi to lysosome transport, amyloid precursor protein catabolic process, regulation of cytoskeleton organization, lysosomal lumen acidification, vacuole, regulation of fibroblast migration, lysosomal lumen pH elevation, glycolipid transport	FALSE	FALSE
TBL1XR1	ENSG00000177565	ENST00000673974	53	2	0	0	0.037735849	transcription regulatory region sequence-specific DNA binding, chromatin organization, positive regulation of transcription, DNA-templated, negative regulation of transcription by RNA polymerase II, positive regulation of transcription by RNA polymerase II, histone deacetylase complex, positive regulation of canonical Wnt signaling pathway, histone binding, regulation of lipid metabolic process, histone deacetylation, blastocyst hatching, regulation of gene expression, multicellular organism growth, white fat cell differentiation, fat pad development	FALSE	FALSE
THRB	ENSG00000151090	ENST00000646966	53	1	1	0	0.037735849	steroid hormone receptor activity, regulation of transcription, DNA-templated, DNA-binding transcription factor activity, nuclear receptor activity, metal ion binding, intracellular receptor signaling pathway, negative regulation of transcription by RNA polymerase II, positive regulation of transcription by RNA polymerase II, nuclear chromatin, sequence-specific double-stranded DNA binding, hormone-mediated signaling pathway, transcription initiation from RNA polymerase II promoter, RNA polymerase II transcription coactivator binding, thyroid hormone mediated signaling pathway, chromatin DNA binding, sensory perception of sound, regulation of heart contraction, animal organ morphogenesis, negative regulation of transcription, DNA-templated, type I pneumocyte differentiation	FALSE	FALSE
CLDND1	ENSG00000080822	ENST00000515620	53	0	2	0	0.037735849	integral component of membrane, cell surface	FALSE	FALSE
ZNF195	ENSG00000005801	ENST00000618467	53	0	2	0	0.037735849	integral component of membrane, endoplasmic reticulum, cytosol, cholesterol metabolic process, intermembrane lipid transfer, endoplasmic reticulum-plasma membrane contact site, phosphatidylserine binding, oxysterol binding, phosphatidylinositol-4-phosphate binding, phospholipid transporter activity, sterol binding, G protein-coupled receptor signaling pathway, G protein-coupled receptor activity, plasma membrane, G protein-coupled receptor signaling pathway, G protein-coupled receptor activity, plasma membrane, regulation of transcription, DNA-templated, nucleus, zinc ion binding, regulation of transcription by RNA polymerase II, nuclear chromatin	FALSE	FALSE
TP73	ENSG00000078900	ENST00000604074	27	1	0	0	0.037037037	regulation of transcription, DNA-templated, nucleus, protein binding, DNA-binding transcription factor activity, GO_0044212, apoptotic process, cell cycle arrest, protein tetramerization, mitochondrion, cytoplasm, Golgi apparatus, intracellular membrane-bounded organelle, metal ion binding, cell cycle, nucleoplasm, cellular response to DNA damage stimulus, cell junction, viral process, identical protein binding, positive regulation of transcription, DNA-templated, transcription regulatory region sequence-specific DNA binding, DNA-binding transcription factor activity, RNA polymerase II-specific, nuclear chromatin, RNA polymerase II cis-regulatory region sequence-specific DNA binding, positive regulation of transcription by RNA polymerase II, cytosol, protein kinase binding, sequence-specific DNA binding, activation of MAPK activity, kidney development, response to organonitrogen compound, response to drug, positive regulation of apoptotic process, negative regulation of neuron differentiation, positive regulation of oligodendrocyte differentiation, chromatin, regulation of hematopoietic stem cell differentiation, DNA-binding transcription activator activity, RNA polymerase II-specific, regulation of apoptotic process, regulation of signal transduction by p53 class mediator, transcription factor binding, p53 binding, MDM2/MDM4 family protein binding, mismatch repair, regulation of mitotic cell cycle, intrinsic apoptotic signaling pathway in response to DNA damage, regulation of gene expression, intrinsic apoptotic signaling pathway in response to DNA damage by p53 class mediator, negative regulation of cardiac muscle cell proliferation, positive regulation of cell cycle arrest, positive regulation of protein insertion into mitochondrial membrane involved in apoptotic signaling pathway, negative regulation of cell population proliferation	FALSE	FALSE
RHBG	ENSG00000132677	ENST00000620376	27	1	0	0	0.037037037	protein binding, membrane, ammonium transport, plasma membrane, cytoplasmic vesicle, cytoplasmic vesicle membrane, ammonium transmembrane transport, ankyrin binding	FALSE	FALSE
RHCE	ENSG00000188672	ENST00000533771	27	1	0	0	0.037037037	ammonium transmembrane transporter activity, ammonium transport, integral component of membrane, integral component of plasma membrane, ammonium transmembrane transport	FALSE	FALSE
SDCBP	ENSG00000137575	ENST00000630925	27	1	0	0	0.037037037	phosphatidylinositol phosphorylation, integral component of membrane, metal ion binding, cytosol, nuclear body, 3',5'-nucleotide bisphosphate phosphatase activity, endochondral ossification, post-embryonic development, embryonic digit morphogenesis, endomembrane system, Golgi lumen, cytoplasm, cytoskeleton, protein binding, protein binding, cytoplasm, cytoskeleton, cytosol, membrane fusion, proteasome-mediated ubiquitin-dependent protein catabolic process, ubiquitin binding, nuclear envelope reassembly, negative regulation of protein localization to centrosome, oxidation-reduction process, heme binding, oxidoreductase activity, acting on paired donors, with incorporation or reduction of molecular oxygen, bile acid biosynthetic process, cholesterol catabolic process, membrane, metal ion binding, endoplasmic reticulum membrane, organelle membrane, lipid metabolic process, cholesterol metabolic process, regulation of lipid metabolic process, regulation of bile acid biosynthetic process, response to organic cyclic compound, negative regulation of collagen biosynthetic process, response to ethanol, negative regulation of fatty acid biosynthetic process, protein binding, intracellular signal transduction, cytoplasm, membrane, endoplasmic reticulum, nucleoplasm, plasma membrane, extracellular region, nuclear membrane, cell junction, membrane raft, synapse, identical protein binding, extracellular exosome, positive regulation of cell migration, neutrophil degranulation, positive regulation of cell population proliferation, protein targeting to membrane, positive regulation of transforming growth factor beta receptor signaling pathway, positive regulation of pathway-restricted SMAD protein phosphorylation, frizzled binding, cytoskeletal anchor activity, negative regulation of receptor internalization, positive regulation of cell growth, positive regulation of JNK cascade, positive regulation of extracellular exosome assembly, azurophil granule lumen, protein C-terminus binding, neurexin family protein binding, ephrin receptor binding, Ras protein signal transduction	FALSE	FALSE
ARFIP2	ENSG00000132254	ENST00000614314	27	1	0	0	0.037037037	cytoplasm, plasma membrane, protein binding, cell cortex, identical protein binding, actin cytoskeleton organization, cadherin binding, lamellipodium assembly, small GTPase mediated signal transduction, trans-Golgi network membrane, ruffle organization, membrane curvature sensor activity	FALSE	FALSE
LCP1	ENSG00000136167	ENST00000674665	27	1	0	0	0.037037037	proteolysis, carboxypeptidase activity, peptidase activity, extracellular region, blood coagulation, extracellular space, fibrinolysis, positive regulation of extracellular matrix constituent secretion, negative regulation of plasminogen activation, negative regulation of fibrinolysis, liver regeneration, protein binding, actin filament binding, cytoplasm, metal ion binding, plasma membrane, actin binding, cell junction, filopodium, actin cytoskeleton, identical protein binding, phagocytic cup, ruffle membrane, extracellular exosome, cell migration, interleukin-12-mediated signaling pathway, GTPase binding, integrin binding, T cell activation involved in immune response, regulation of intracellular protein transport	FALSE	FALSE
DPEP2	ENSG00000167261	ENST00000575510	27	1	0	0	0.037037037	metalloexopeptidase activity, dipeptidase activity, metal ion binding, hydrolase activity, anchored component of membrane, metallodipeptidase activity	FALSE	FALSE
GNAL	ENSG00000141404	ENST00000602628	27	1	0	0	0.037037037	mechanosensitive ion channel activity, ion transport, cation transmembrane transport, plasma membrane, cation channel activity, response to mechanical stimulus, detection of mechanical stimulus, membrane, G protein-coupled receptor signaling pathway, GTP binding, G-protein beta/gamma-subunit complex binding, metal ion binding, plasma membrane, heterotrimeric G-protein complex, G protein-coupled receptor binding, adenylate cyclase-inhibiting G protein-coupled receptor signaling pathway, adenylate cyclase-activating dopamine receptor signaling pathway	FALSE	FALSE
MAPRE2	ENSG00000166974	ENST00000591734	27	1	0	0	0.037037037	membrane, metal ion binding, cell junction, synapse, protein-containing complex, chemical synaptic transmission, neuromuscular synaptic transmission, axon, sarcolemma, protein binding, cytoplasm, cytoskeleton, microtubule, microtubule organizing center, spindle assembly, microtubule plus-end, microtubule cytoskeleton, positive regulation of GTPase activity, positive regulation of focal adhesion disassembly, microtubule plus-end binding, protein localization to microtubule plus-end	FALSE	FALSE
CNOT8	ENSG00000155508	ENST00000524105	54	1	0	1	0.037037037	nucleic acid binding, poly(A)-specific ribonuclease activity, RNA binding, metal ion binding, regulation of translation, nuclease activity, gene silencing by RNA, 3'-5'-exoribonuclease activity, DNA damage response, signal transduction by p53 class mediator resulting in cell cycle arrest, nuclear-transcribed mRNA poly(A) tail shortening, positive regulation of mRNA catabolic process, CCR4-NOT core complex, gene silencing by miRNA	FALSE	FALSE
TMEM234	ENSG00000160055	ENST00000491434	27	0	1	0	0.037037037	integral component of membrane, protein binding	FALSE	FALSE
FZD6	ENSG00000164930	ENST00000523933	27	0	0	1	0.037037037	protein binding, cell surface receptor signaling pathway, transmembrane signaling receptor activity, negative regulation of DNA-binding transcription factor activity, endoplasmic reticulum, plasma membrane, apical plasma membrane, signal transduction, G protein-coupled receptor signaling pathway, cytoplasmic vesicle membrane, ubiquitin protein ligase binding, Wnt signaling pathway, planar cell polarity pathway, Wnt signaling pathway, calcium modulating pathway, integral component of plasma membrane, neural tube closure, platelet activation, cell proliferation in midbrain, inner ear morphogenesis, apicolateral plasma membrane	FALSE	FALSE
ARHGAP22	ENSG00000128805	ENST00000460425	27	0	1	0	0.037037037	nucleus, focal adhesion, cell differentiation, GTPase activator activity, activation of GTPase activity, regulation of small GTPase mediated signal transduction, regulation of postsynapse organization	FALSE	FALSE
MAJIN	ENSG00000168070	ENST00000530735	27	0	1	0	0.037037037	hormone activity, protein binding, extracellular space, protein heterodimerization activity, hormone receptor binding, DNA binding, membrane, chromosome, nuclear inner membrane, synapsis, nuclear chromosome, telomeric region, meiotic attachment of telomere to nuclear envelope	FALSE	FALSE
ZBTB44	ENSG00000196323	ENST00000530205	27	0	1	0	0.037037037	metal ion binding, protein binding	FALSE	FALSE
PPM1A	ENSG00000100614	ENST00000532036	27	0	1	0	0.037037037	protein binding, nucleoplasm, negative regulation of NIK/NF-kappaB signaling, R-SMAD binding, negative regulation of transforming growth factor beta receptor signaling pathway, cell cycle arrest, N-terminal protein myristoylation, dephosphorylation, positive regulation of protein export from nucleus	FALSE	FALSE
NPRL3	ENSG00000103148	ENST00000611875	27	0	0	1	0.037037037	cellular response to amino acid starvation, lysosomal membrane, protein binding, GTPase activator activity, GATOR1 complex, ventricular septum development, cardiac muscle tissue development	FALSE	FALSE
CRISPLD2	ENSG00000103196	ENST00000569090	27	0	1	0	0.037037037	extracellular space, heparin binding, lung development, extracellular exosome, secretory granule lumen, face morphogenesis	FALSE	FALSE
ZNF19	ENSG00000157429	ENST00000568815	27	0	1	0	0.037037037	regulation of transcription, DNA-templated, nucleus, DNA binding, regulation of transcription by RNA polymerase II, DNA-binding transcription factor activity, RNA polymerase II-specific, negative regulation of transcription by RNA polymerase II	FALSE	FALSE
GRIN2A	ENSG00000183454	ENST00000675398	27	0	1	0	0.037037037	ion transport, ligand-gated ion channel activity, ionotropic glutamate receptor activity, metal ion binding, ion transmembrane transport, zinc ion binding, cell junction, protein binding, postsynaptic membrane, calcium ion transmembrane transport, ionotropic glutamate receptor signaling pathway, dendritic spine, amyloid-beta binding, excitatory postsynaptic potential, glutamate-gated calcium ion channel activity, calcium-mediated signaling, long-term synaptic potentiation, excitatory chemical synaptic transmission, postsynaptic density membrane, learning or memory, regulation of NMDA receptor activity, activation of cysteine-type endopeptidase activity, calcium channel activity, response to amphetamine, learning, visual learning, sensory perception of pain, sleep, locomotion, regulation of membrane potential, serotonin metabolic process, positive regulation of apoptotic process, regulation of postsynaptic membrane potential, endoplasmic reticulum, presynaptic membrane, glutamatergic synapse	FALSE	FALSE
DUS1L	ENSG00000169718	ENST00000582529	27	0	1	0	0.037037037	kinetochore assembly, cellular response to DNA damage stimulus, cell cycle, chromosome, chromosome, centromeric region, kinetochore, nucleoplasm, replication fork processing, positive regulation of protein ubiquitination, interstrand cross-link repair, protein binding, nucleoplasm, cytoskeleton, centrosome, GTP binding, small GTPase mediated signal transduction, membrane, plasma membrane, hydrolase activity, endomembrane system, protein binding, synapse, intracellular membrane-bounded organelle, neuron projection, cytoplasmic vesicle, extracellular exosome, cell periphery, cell cortex, actin filament organization, establishment or maintenance of cell polarity, regulation of actin cytoskeleton organization, positive regulation of substrate adhesion-dependent cell spreading, neuronal cell body, growth cone, cerebral cortex GABAergic interneuron development, neuron projection development, neuromuscular process controlling balance, synaptic transmission, GABAergic, oxidoreductase activity, nucleus, carbohydrate metabolic process, plasma membrane, glucose metabolic process, L-xylulose reductase (NADP+) activity, NADP metabolic process, brush border, extracellular exosome, glucuronate catabolic process to xylulose 5-phosphate, carbonyl reductase (NADPH) activity, membrane, integral component of Golgi membrane, pattern specification process, metal ion binding, Golgi apparatus, Golgi membrane, cell differentiation, molecular_function, regulation of Notch signaling pathway, positive regulation of protein binding, COP9 signalosome, nucleus, nucleoplasm, protein binding, GTPase inhibitor activity, transcription-coupled nucleotide-excision repair, JNK cascade, flavin adenine dinucleotide binding, catalytic activity, tRNA processing, protein binding	FALSE	FALSE
NOSIP	ENSG00000142546	ENST00000601015	27	0	1	0	0.037037037	nucleus, cytoplasm, nucleoplasm, multicellular organism development, cytosol, regulation of nitric-oxide synthase activity, negative regulation of nitric-oxide synthase activity	FALSE	FALSE
CYP4F2	ENSG00000186115	ENST00000589654	27	0	1	0	0.037037037	heme binding, oxidoreductase activity, acting on paired donors, with incorporation or reduction of molecular oxygen, membrane, endoplasmic reticulum, monooxygenase activity, organelle membrane, lipid metabolic process, apical plasma membrane, blood coagulation, arachidonic acid metabolic process, regulation of blood pressure, drug metabolic process, leukotriene metabolic process, epoxygenase P450 pathway, sodium ion homeostasis, alkane 1-monooxygenase activity, arachidonic acid omega-hydroxylase activity, tocotrienol omega-hydroxylase activity, long-chain fatty acid metabolic process, negative regulation of icosanoid secretion, leukotriene B4 catabolic process, menaquinone catabolic process, vitamin K catabolic process	FALSE	FALSE
ZNF793	ENSG00000188227	ENST00000627814	27	0	1	0	0.037037037	nucleic acid binding, metal ion binding, protein binding, DNA-binding transcription factor activity, RNA polymerase II-specific, regulation of transcription, DNA-templated, metal ion binding, DNA binding, DNA-binding transcription factor activity, RNA polymerase II-specific, regulation of transcription, DNA-templated, nucleus, DNA binding, DNA-binding transcription factor activity, RNA polymerase II-specific	FALSE	FALSE
UBA52	ENSG00000221983	ENST00000599595	27	0	1	0	0.037037037	peptidyl-prolyl cis-trans isomerase activity, integral component of membrane, isomerase activity, cytosol, apoptotic process, protein peptidyl-prolyl isomerization, identical protein binding, intracellular signal transduction, negative regulation of protein phosphorylation, cell fate specification, smoothened signaling pathway, regulation of gene expression, neural tube development, positive regulation of BMP signaling pathway, camera-type eye development, mitochondrial envelope, membrane, vesicle-mediated transport, lysosome, lysosome localization, structural constituent of ribosome, ribosome, nucleus, endoplasmic reticulum, cytosol, lysosomal membrane, protein ubiquitination, protein tag, endoplasmic reticulum membrane, cellular protein metabolic process, viral life cycle, endosome membrane, protein polyubiquitination, anaphase-promoting complex-dependent catabolic process, transmembrane transport, interleukin-1-mediated signaling pathway, interstrand cross-link repair, MyD88-dependent toll-like receptor signaling pathway, I-kappaB kinase/NF-kappaB signaling, positive regulation of transcription by RNA polymerase II, vesicle, cellular protein modification process, endocytic vesicle membrane, Wnt signaling pathway, positive regulation of apoptotic process, positive regulation of NF-kappaB transcription factor activity, translesion synthesis, nuclear-transcribed mRNA catabolic process, nonsense-mediated decay, activation of MAPK activity, error-prone translesion synthesis, negative regulation of transcription by RNA polymerase II, DNA damage response, detection of DNA damage, cytosolic small ribosomal subunit, nucleotide-excision repair, DNA incision, nucleotide-excision repair, DNA damage recognition, nucleotide-excision repair, preincision complex assembly, virion assembly, response to insecticide	FALSE	FALSE
ACOT8	ENSG00000101473	ENST00000652771	27	0	1	0	0.037037037	metal ion binding, protein binding, actin filament binding, regulation of muscle contraction, cytosol, protein binding, phosphatidylinositol binding, endosome, lipid binding, early endosome membrane, phosphatidylinositol-4,5-bisphosphate binding, acyl-CoA hydrolase activity, hydrolase activity, fatty acid metabolic process, protein binding, carboxylic ester hydrolase activity, peroxisome organization, protein targeting to peroxisome, myristoyl-CoA hydrolase activity, fatty acid catabolic process, succinyl-CoA hydrolase activity, choloyl-CoA hydrolase activity, acetoacetyl-CoA hydrolase activity, medium-chain acyl-CoA hydrolase activity, fatty acid beta-oxidation using acyl-CoA oxidase, dicarboxylic acid catabolic process	FALSE	FALSE
TPM3	ENSG00000143549	ENST00000651873	56	2	0	0	0.035714286	cytosol, actin binding, protein binding, extracellular exosome, actin filament, stress fiber, muscle filament sliding	FALSE	FALSE
RMDN1	ENSG00000176623	ENST00000523911	28	1	0	0	0.035714286	cytoplasm, microtubule, microtubule binding, spindle microtubule, mitotic spindle pole	FALSE	FALSE
TRDMT1	ENSG00000107614	ENST00000525762	28	1	0	0	0.035714286	methyltransferase activity, RNA binding, tRNA processing, tRNA modification, tRNA (cytosine-5-)-methyltransferase activity, tRNA methylation	FALSE	FALSE
JAML	ENSG00000160593	ENST00000640745	28	1	0	0	0.035714286	membrane, gamma-delta T cell activation, cell adhesion, protein homodimerization activity, regulation of immune response, neutrophil chemotaxis, integrin binding, cell adhesion molecule binding, monocyte extravasation	FALSE	FALSE
C12orf40	ENSG00000180116	ENST00000468200	28	1	0	0	0.035714286		FALSE	FALSE
PML	ENSG00000140464	ENST00000569965	28	1	0	0	0.035714286	negative regulation of cell population proliferation, cytoplasm, metal ion binding, endoplasmic reticulum membrane, apoptotic process, positive regulation of nucleic acid-templated transcription, protein ubiquitination, protein binding, defense response to virus, innate immune response, PML body, circadian regulation of gene expression, nucleoplasm, nuclear matrix, ubiquitin-protein transferase activity, positive regulation of transcription, DNA-templated, nuclear chromosome, telomeric region, chromatin, ubiquitin protein ligase binding, intrinsic apoptotic signaling pathway in response to DNA damage, protein targeting, negative regulation of telomerase activity, protein-containing complex assembly, regulation of circadian rhythm, regulation of protein phosphorylation, positive regulation of histone deacetylation, entrainment of circadian clock by photoperiod, negative regulation of ubiquitin-dependent protein catabolic process, positive regulation of telomere maintenance, response to cytokine, sumo-dependent protein binding, regulation of calcium ion transport into cytosol, maintenance of protein location in nucleus, negative regulation of telomere maintenance via telomerase, positive regulation of apoptotic process involved in mammary gland involution, identical protein binding, protein import into nucleus, transforming growth factor beta receptor signaling pathway, cell aging, response to UV, fibroblast migration, regulation of cell adhesion, negative regulation of interleukin-1 production, positive regulation of fibroblast proliferation, branching involved in mammary gland duct morphogenesis, cellular response to interleukin-4, extrinsic apoptotic signaling pathway, positive regulation of apoptotic signaling pathway, positive regulation of defense response to virus by host	FALSE	FALSE
BFAR	ENSG00000103429	ENST00000570219	28	1	0	0	0.035714286	negative regulation of interleukin-6 production, miRNA mediated inhibition of translation, nucleus, RNA binding, nucleic acid binding, poly(A)-specific ribonuclease activity, nucleic acid phosphodiester bond hydrolysis, exonuclease activity, nuclear speck, nucleolus, cytosol, regulation of mRNA stability, 3'-5'-exoribonuclease activity, positive regulation of telomerase activity, female gamete generation, regulation of telomerase RNA localization to Cajal body, cation binding, RNA modification, polyadenylation-dependent snoRNA 3'-end processing, protein binding, integral component of membrane, endoplasmic reticulum, apoptotic process, protein polyubiquitination, ubiquitin-dependent protein catabolic process, protein K63-linked ubiquitination, integral component of plasma membrane, protein-macromolecule adaptor activity, caspase binding	FALSE	FALSE
SCNN1B	ENSG00000168447	ENST00000568923	28	1	0	0	0.035714286	membrane, sodium channel activity, plasma membrane, cytoplasmic vesicle, protein binding, cytoplasmic vesicle membrane, integral component of plasma membrane, extracellular exosome, excretion, WW domain binding, sodium channel complex, artery smooth muscle contraction, response to drug, external side of plasma membrane	FALSE	FALSE
LCMT1	ENSG00000205629	ENST00000576625	28	1	0	0	0.035714286	transmembrane transporter activity, integral component of membrane, apoptotic process, protein binding, carbohydrate transport, glucose:sodium symporter activity, myo-inositol transport, protein binding, cytoplasm, nucleoplasm, cell junction, SH3 domain binding, bicellular tight junction, actin filament organization, calcium-ion regulated exocytosis, regulation of Rac protein signal transduction, methyltransferase activity, transferase activity, cytosol, G2/M transition of mitotic cell cycle, cellular protein modification process, C-terminal protein methylation, protein methyltransferase activity, protein C-terminal leucine carboxyl O-methyltransferase activity, negative regulation of protein-containing complex assembly	FALSE	FALSE
PNPO	ENSG00000108439	ENST00000642017	28	1	0	0	0.035714286	nucleus, DNA binding, regulation of transcription by RNA polymerase II, nuclear chromatin, regulation of odontogenesis, nucleic acid binding, nucleus, nucleoplasm, protein binding, DNA-binding transcription factor activity, RNA polymerase II-specific, RNA polymerase II cis-regulatory region sequence-specific DNA binding, sequence-specific double-stranded DNA binding, immune response, oxidation-reduction process, FMN binding, obsolete cofactor binding, nucleoplasm, oxidoreductase activity, protein binding, protein homodimerization activity	FALSE	FALSE
SPOP	ENSG00000121067	ENST00000665825	28	1	0	0	0.035714286	negative regulation of cell population proliferation, nucleus, mitochondrial inner membrane, protein binding, early endosome, nucleoplasm, DNA biosynthetic process, extracellular exosome, positive regulation of ERK1 and ERK2 cascade, regulation of transcription, DNA-templated, regulation of apoptotic process, negative regulation of transcription by RNA polymerase II, protein heterodimerization activity, negative regulation of protein catabolic process, positive regulation of protein kinase B signaling, transcription corepressor activity, negative regulation of transcription by competitive promoter binding, histone deacetylase binding, negative regulation of cell growth, osteoblast differentiation, positive regulation of gene expression, RIG-I signaling pathway, activation of phospholipase C activity, immunoglobulin production, progesterone receptor signaling pathway, cellular response to interleukin-6, proteinase activated receptor binding, modulation by host of viral RNA genome replication, T-helper 17 type immune response, negative regulation of glucocorticoid receptor signaling pathway, protein binding, negative regulation of blood vessel endothelial cell proliferation involved in sprouting angiogenesis, activation of cysteine-type endopeptidase activity involved in apoptotic process, integral component of membrane, plasma membrane, cell junction, cell differentiation, synapse, rhythmic process, circadian regulation of gene expression, calmodulin binding, growth cone, nucleoplasm, coreceptor activity, Rho protein signal transduction, amyloid-beta binding, cellular glucose homeostasis, positive regulation of pri-miRNA transcription by RNA polymerase II, negative regulation of apoptotic process, Rab GTPase binding, negative regulation of cysteine-type endopeptidase activity involved in apoptotic process, neurotrophin TRK receptor signaling pathway, nerve growth factor binding, neurotrophin binding, central nervous system development, regulation of gene expression, nerve development, membrane protein intracellular domain proteolysis, negative regulation of fibroblast growth factor receptor signaling pathway, skin development, negative regulation of axonogenesis, negative regulation of hair follicle development, cytoplasm, cell-cell junction, extracellular region, signaling receptor binding, protein binding, nuclear speck, proteasome-mediated ubiquitin-dependent protein catabolic process, ubiquitin protein ligase binding, nucleoplasm, protein polyubiquitination	FALSE	FALSE
EGLN2	ENSG00000269858	ENST00000601733	28	1	0	0	0.035714286	oxidation-reduction process, iron ion binding, L-ascorbic acid binding, metal ion binding, protein binding, 2-oxoglutarate-dependent dioxygenase activity, response to hypoxia, peptidyl-proline dioxygenase activity, peptidyl-proline hydroxylation to 4-hydroxy-L-proline, regulation of cell growth, intracellular estrogen receptor signaling pathway, positive regulation of protein catabolic process	FALSE	FALSE
AGPAT3	ENSG00000160216	ENST00000546158	28	1	0	0	0.035714286	rRNA processing, RNA binding, protein binding, transferase activity, transferring acyl groups, membrane, transferase activity, endoplasmic reticulum membrane, lipid metabolic process, phospholipid biosynthetic process, CDP-diacylglycerol biosynthetic process, endomembrane system, phosphatidic acid biosynthetic process	FALSE	FALSE
POT1	ENSG00000128513	ENST00000668382	84	2	1	0	0.035714286	integral component of membrane, cytoplasm, endoplasmic reticulum, plasma membrane, signal transduction, neuropeptide signaling pathway, receptor complex, G protein-coupled peptide receptor activity, heat shock protein binding, prosaposin receptor activity, neuropeptide binding, locomotion involved in locomotory behavior, positive regulation of MAPK cascade, negative regulation of hydrogen peroxide-induced cell death, DNA binding, nuclear chromosome, telomeric region, nucleus, chromosome, chromosome, telomeric region, positive regulation of telomerase activity, establishment of protein localization to telomere, telomere capping, telomeric D-loop binding, regulation of telomere maintenance via telomerase, negative regulation of telomere maintenance via telomerase, telomeric DNA binding, 8-hydroxy-2'-deoxyguanosine DNA binding, DEAD/H-box RNA helicase binding, telomere assembly, positive regulation of DNA strand elongation, positive regulation of DNA helicase activity	FALSE	FALSE
TRA2B	ENSG00000136527	ENST00000456380	28	0	0	1	0.035714286	cysteine-type peptidase activity, mRNA transport, membrane, cytosol, hydrolase activity, nuclear membrane, protein binding, protein desumoylation, fat cell differentiation, regulation of Wnt signaling pathway, SUMO-specific endopeptidase activity, SUMO-specific isopeptidase activity, heart development, negative regulation of protein ubiquitination, negative regulation of protein binding, negative regulation of chromatin binding, regulation of protein metabolic process, labyrinthine layer development, regulation of G1/S transition of mitotic cell cycle, RNA binding, mRNA binding, nucleus, cytosol, protein binding, regulation of gene expression, regulation of mRNA stability, translation regulator activity, anatomical structure morphogenesis, regulation of RNA metabolic process, nucleic acid binding, RNA splicing, RNA binding, protein binding, mRNA binding, positive regulation of mRNA splicing, via spliceosome, protein-containing complex, regulation of RNA splicing, RNA splicing, via transesterification reactions, cerebral cortex regionalization, embryonic brain development	FALSE	FALSE
ZNF330	ENSG00000109445	ENST00000512809	28	0	1	0	0.035714286	nucleus, nucleolus, protein binding, midbody	FALSE	FALSE
VOPP1	ENSG00000154978	ENST00000625836	28	0	0	1	0.035714286	nucleus, membrane, nucleoplasm, plasma membrane, carbohydrate metabolic process, phosphatidylinositol-5-phosphate binding, negative regulation of transcription, DNA-templated, phosphatidylinositol-4-phosphate binding, cytoplasmic vesicle membrane, integral component of membrane, integral component of organelle membrane	FALSE	FALSE
PLPP5	ENSG00000147535	ENST00000534339	28	0	1	0	0.035714286	histone H3-K4 methylation, nucleus, DNA binding, nucleoplasm, positive regulation of cell population proliferation, histone methyltransferase complex, histone methyltransferase activity (H3-K4 specific), regulation of megakaryocyte differentiation, beta-catenin binding, euchromatin binding, nuclear euchromatin, lipid binding, steroid biosynthetic process, cholesterol binding, lipid transport, intermembrane lipid transfer, C21-steroid hormone biosynthetic process, bile acid biosynthetic process, brain development, circadian rhythm, male gonad development, response to toxic substance, response to ionizing radiation, positive regulation of gene expression, response to activity, response to insecticide, biphenyl metabolic process, phenol-containing compound metabolic process, response to nutrient levels, cellular response to insulin stimulus, response to nicotine, response to drug, circadian sleep/wake cycle, REM sleep, negative regulation of neuron apoptotic process, cellular lipid metabolic process, cellular response to fibroblast growth factor stimulus, response to antibiotic, response to steroid hormone, regulation of steroid biosynthetic process, response to fungicide, positive regulation of bile acid biosynthetic process, cellular response to antibiotic, cellular response to cadmium ion, cellular response to cAMP, cellular response to interferon-gamma, cellular response to follicle-stimulating hormone stimulus, cellular response to growth hormone stimulus, cellular response to dexamethasone stimulus, cellular response to epinephrine stimulus, mitochondrial crista, neuronal cell body, nuclear-transcribed mRNA catabolic process, RNA splicing, cytoplasm, P-body, mRNA binding, stem cell population maintenance, axon, neuronal cell body, cytosol, nucleus, RNA metabolic process, histone mRNA catabolic process, chaperone binding, RNA binding, plasma membrane, protein binding, tumor necrosis factor-mediated signaling pathway, regulation of cellular response to heat, ubiquitin protein ligase binding, adenyl-nucleotide exchange factor activity, protein stabilization, protein-containing complex binding, positive regulation of actin filament polymerization, positive regulation of cell adhesion, positive regulation of protein kinase B signaling, protein localization to plasma membrane, ruffle assembly, metal ion binding, cytoplasm, Golgi apparatus, lipid metabolic process, centriolar satellite, triglyceride lipase activity, endoplasmic reticulum-Golgi intermediate compartment, locomotory behavior, triglyceride catabolic process, positive regulation of mitochondrial fission, phospholipid metabolic process, phospholipid dephosphorylation, membrane, plasma membrane, lipid metabolic process, protein binding	FALSE	FALSE
MED17	ENSG00000042429	ENST00000640521	56	0	1	1	0.035714286	regulation of transcription by RNA polymerase II, nucleus, protein binding, nuclear receptor transcription coactivator activity, nucleoplasm, positive regulation of transcription by RNA polymerase II, vitamin D receptor binding, core mediator complex	FALSE	FALSE
ALDH3B2	ENSG00000132746	ENST00000674110	28	0	1	0	0.035714286	hydrolase activity, acting on carbon-nitrogen (but not peptide) bonds, in linear amides, membrane, plasma membrane, apical plasma membrane, viral process, identical protein binding, extracellular exosome, biological_process, oxidation-reduction process, oxidoreductase activity, acting on the aldehyde or oxo group of donors, NAD or NADP as acceptor, lipid metabolic process, aldehyde dehydrogenase (NAD+) activity, alcohol metabolic process, 3-chloroallyl aldehyde dehydrogenase activity	FALSE	FALSE
FOXN3	ENSG00000053254	ENST00000615335	28	0	1	0	0.035714286	non-motile cilium assembly, cytoplasm, protein transport, cytoskeleton, cell projection, ciliary membrane, ciliary basal body, non-motile cilium, cilium assembly, establishment of anatomical structure orientation, establishment of planar polarity, sensory perception of smell, regulation of protein localization, multicellular organism growth, fat cell differentiation, inner ear receptor cell stereocilium organization, renal tubule development, multi-ciliated epithelial cell differentiation, regulation of transcription, DNA-templated, sequence-specific DNA binding, cell cycle, protein binding, craniofacial suture morphogenesis, nuclear chromatin, negative regulation of transcription, DNA-templated	FALSE	TRUE
SLC38A7	ENSG00000103042	ENST00000570214	28	0	0	1	0.035714286	protein-lysine N-methyltransferase activity, nucleus, nucleoplasm, methyltransferase activity, stem cell differentiation, regulation of inflammatory response, stem cell population maintenance, CCR4-NOT core complex, gene silencing by miRNA, RNA binding, membrane, extracellular space, protein binding, RNA phosphodiester bond hydrolysis, exonucleolytic, positive regulation of cytoplasmic mRNA processing body assembly, poly(A)-specific ribonuclease activity, protein domain specific binding, retinoic acid receptor binding, armadillo repeat domain binding, nuclear-transcribed mRNA poly(A) tail shortening, negative regulation of intracellular estrogen receptor signaling pathway, positive regulation of nuclear-transcribed mRNA poly(A) tail shortening, positive regulation of nuclear-transcribed mRNA catabolic process, deadenylation-dependent decay, CCR4-NOT complex, membrane, ion transport, protein binding, axon, amino acid transmembrane transporter activity, L-alpha-amino acid transmembrane transport, neuronal cell body, L-aspartate transmembrane transporter activity, L-glutamine transmembrane transporter activity, L-histidine transmembrane transporter activity, neutral amino acid transport, L-histidine transmembrane transport, L-amino acid transmembrane transporter activity, L-methionine transmembrane transporter activity, asparagine transport, L-alanine transport	TRUE	FALSE
ITFG1	ENSG00000129636	ENST00000565940	28	0	0	1	0.035714286	regulation of kainate selective glutamate receptor activity, integral component of membrane, postsynaptic density, membrane, extracellular region	FALSE	FALSE
ZNF302	ENSG00000089335	ENST00000627982	28	0	1	0	0.035714286	nucleic acid binding, metal ion binding, protein binding, DNA-binding transcription factor activity, RNA polymerase II-specific	FALSE	FALSE
ZNF577	ENSG00000161551	ENST00000639636	28	0	1	0	0.035714286	integral component of membrane, N-formyl peptide receptor activity, plasma membrane, signal transduction, positive regulation of cytosolic calcium ion concentration, complement receptor activity, regulation of transcription, DNA-templated, nucleus, DNA binding, DNA-binding transcription factor activity, RNA polymerase II-specific	FALSE	FALSE
ZNF461	ENSG00000197808	ENST00000618437	28	0	1	0	0.035714286	nucleic acid binding, metal ion binding, protein binding, DNA-binding transcription factor activity, RNA polymerase II-specific	FALSE	FALSE
ZNF559-ZNF177	ENSG00000270011	ENST00000605071	28	0	1	0	0.035714286	nucleic acid binding, metal ion binding, protein binding, DNA-binding transcription factor activity, RNA polymerase II-specific, regulation of transcription, DNA-templated, metal ion binding, DNA binding, regulation of transcription by RNA polymerase II, DNA-binding transcription factor activity, RNA polymerase II-specific, negative regulation of transcription by RNA polymerase II, regulation of transcription, DNA-templated	FALSE	FALSE
ST7	ENSG00000004866	ENST00000490039	57	0	1	1	0.035087719	integral component of membrane, extracellular matrix organization	FALSE	FALSE
DFFB	ENSG00000169598	ENST00000625756	29	1	0	0	0.034482759	apoptotic DNA fragmentation, deoxyribonuclease activity, nucleus, hydrolase activity, cytoplasm, nucleoplasm, nucleolus, DNA binding, nuclease activity, cytosol, nuclear chromatin, protein binding, enzyme binding, protein-containing complex, protein domain specific binding, identical protein binding, disordered domain specific binding, DNA catabolic process, apoptotic chromosome condensation	FALSE	FALSE
NEU4	ENSG00000204099	ENST00000435894	29	1	0	0	0.034482759	oxidation-reduction process, oxidoreductase activity, mitochondrion, 2-oxoglutarate metabolic process, (R)-2-hydroxyglutarate dehydrogenase activity, response to cobalt ion, integral component of membrane, galactosylceramide sulfotransferase activity, membrane, protein binding, biological_process, galactose 3-O-sulfotransferase activity, exo-alpha-sialidase activity, endoplasmic reticulum, plasma membrane, intracellular membrane-bounded organelle, mitochondrial inner membrane, lipid metabolic process, lipid catabolic process, carbohydrate metabolic process, protein binding, neuron projection, mitochondrial membrane, exo-alpha-(2->6)-sialidase activity, cytoplasm, glycoprotein catabolic process, ganglioside catabolic process, organelle inner membrane	FALSE	FALSE
RNF14	ENSG00000013561	ENST00000515613	29	1	0	0	0.034482759	ubiquitin-protein transferase activity, metal ion binding, cytoplasm, cytosol, transcription coactivator activity, protein polyubiquitination, ubiquitin ligase complex, regulation of transcription by RNA polymerase II, androgen receptor signaling pathway, androgen receptor binding, regulation of androgen receptor signaling pathway	FALSE	FALSE
AGK	ENSG00000006530	ENST00000650547	58	2	0	0	0.034482759	NAD+ kinase activity, mitochondrion, membrane, ATP binding, mitochondrial inner membrane, integral component of mitochondrial inner membrane, mitochondrial intermembrane space, glycerolipid metabolic process, cytosol, ceramide kinase activity, ceramide biosynthetic process, mitochondrial outer membrane, glycerophospholipid biosynthetic process, D-erythro-sphingosine kinase activity, protein insertion into mitochondrial inner membrane	FALSE	FALSE
RADIL	ENSG00000157927	ENST00000457174	29	1	0	0	0.034482759	protein binding, multicellular organism development, microtubule	FALSE	FALSE
YWHAZ	ENSG00000164924	ENST00000522819	29	1	0	0	0.034482759	membrane, intracellular protein transport, protein transport, early endosome, protein-containing complex, RNA binding, cytoplasm, mRNA processing, nucleus, nuclear-transcribed mRNA catabolic process, nonsense-mediated decay, focal adhesion, protein binding, lamellipodium, cytoplasmic stress granule, catalytic step 2 spliceosome, positive regulation of translation, extracellular exosome, regulation of mRNA stability, positive regulation of nuclear-transcribed mRNA catabolic process, deadenylation-dependent decay, protein C-terminus binding, poly(A) binding, positive regulation of viral genome replication, translation activator activity, mitochondrion, nucleus, cytoplasm, focal adhesion, signal transduction, melanosome, nucleoplasm, cadherin binding, protein kinase binding, regulation of mRNA stability, platelet activation, membrane organization, protein phosphorylation, establishment of Golgi localization, glutamatergic synapse, ubiquitin protein ligase binding, ion channel binding, kinase activity, protein domain specific binding, respiratory system process, synaptic target recognition, lung development, ERK1 and ERK2 cascade	FALSE	FALSE
KIFBP	ENSG00000198954	ENST00000674936	29	1	0	0	0.034482759	ATP binding, nucleic acid binding, cytoplasm, nucleotide binding, nucleolus, mitochondrion, protein binding, defense response to virus, innate immune response, rRNA processing, positive regulation of I-kappaB kinase/NF-kappaB signaling, osteoblast differentiation, miRNA binding, R-loop disassembly, identical protein binding, response to virus, protein binding, cytoskeleton, mitochondrion, cell differentiation, kinesin binding	FALSE	FALSE
CPSF7	ENSG00000149532	ENST00000626926	58	2	0	0	0.034482759	protein binding, nucleic acid binding, nucleoplasm, DNA binding, cellular response to DNA damage stimulus, rhythmic process, damaged DNA binding, extracellular exosome, protein-containing complex, protein-macromolecule adaptor activity, protein-containing complex binding, regulation of mitotic cell cycle phase transition, cullin family protein binding, positive regulation of protein catabolic process, histone H2A monoubiquitination, nucleotide-excision repair, preincision complex stabilization, nucleotide-excision repair, DNA incision, 5'-to lesion, global genome nucleotide-excision repair, nucleotide-excision repair, DNA duplex unwinding, positive regulation of gluconeogenesis, cullin-RING ubiquitin ligase complex, Cul4B-RING E3 ubiquitin ligase complex, WD40-repeat domain binding, regulation of circadian rhythm, interaction with symbiont, ATP binding, glycerol metabolic process, metal ion binding, kinase activity, phosphorylation, catalytic activity, protein binding, cytosol, triokinase activity, innate immune response, fructose catabolic process to hydroxyacetone phosphate and glyceraldehyde-3-phosphate, cellular carbohydrate metabolic process, oxidoreductase activity, integral component of membrane, metal ion binding, nucleolus, oxidation-reduction process, lysosomal membrane, lysosome, membrane, cilium, cell projection organization, vacuole, cytoplasm, integral component of membrane, cilium, cell projection organization, cilium assembly, ciliary basal body-plasma membrane docking, MKS complex, nucleic acid binding, mRNA processing, RNA binding, membrane, nucleoplasm, mRNA splicing, via spliceosome, protein tetramerization, pre-mRNA cleavage required for polyadenylation, messenger ribonucleoprotein complex assembly	FALSE	TRUE
PRKAG1	ENSG00000181929	ENST00000552463	58	2	0	0	0.034482759	cytoplasm, endoplasmic reticulum, plasma membrane, cell projection, synapse, postsynaptic membrane, adenyl ribonucleotide binding, membrane, ATP binding, phosphorylation, fatty acid metabolic process, protein binding, nucleus, protein kinase binding, cellular response to glucose starvation, cytosol, signal transduction, protein kinase activity, positive regulation of protein kinase activity, regulation of macroautophagy, macroautophagy, protein kinase regulator activity, cAMP-dependent protein kinase regulator activity, ADP binding, regulation of catalytic activity	FALSE	FALSE
PCNX4	ENSG00000126773	ENST00000556360	29	1	0	0	0.034482759	membrane	FALSE	FALSE
DHRS4L2	ENSG00000187630	ENST00000621761	29	1	0	0	0.034482759	oxidation-reduction process	FALSE	FALSE
MTERF4	ENSG00000122085	ENST00000614476	29	0	1	0	0.034482759	calcium ion binding, extracellular region, RNA binding, regulation of transcription, DNA-templated, protein binding, double-stranded DNA binding, rRNA methylation, mitochondrial large ribosomal subunit, protein targeting to mitochondrion, ribosome assembly	FALSE	FALSE
METTL8	ENSG00000123600	ENST00000612742	29	0	1	0	0.034482759	methyltransferase activity, nucleus, tRNA methylation, tRNA (cytosine-3-)-methyltransferase activity, histone acetyltransferase activity, histone acetylation	FALSE	FALSE
CALM2	ENSG00000143933	ENST00000668667	29	0	1	0	0.034482759	nucleus, chromatin organization, protein binding, histone binding, male pronucleus, germinal vesicle, calcium ion binding, regulation of release of sequestered calcium ion into cytosol by sarcoplasmic reticulum, regulation of heart rate, cytoplasm, kinase activity, plasma membrane, protein binding, microtubule organizing center, spindle pole, microtubule cytoskeleton organization, spindle microtubule, protein domain specific binding, vesicle, negative regulation of peptidyl-threonine phosphorylation, calcium channel complex, positive regulation of peptidyl-threonine phosphorylation, regulation of cytokinesis, disordered domain specific binding, protein serine/threonine kinase activator activity, calcium channel inhibitor activity, sarcomere, adenylate cyclase activator activity, protein phosphatase activator activity, positive regulation of cyclic-nucleotide phosphodiesterase activity, positive regulation of ryanodine-sensitive calcium-release channel activity, regulation of cell communication by electrical coupling involved in cardiac conduction, G2/M transition of mitotic cell cycle, voltage-gated potassium channel complex	FALSE	FALSE
IRF9	ENSG00000213928	ENST00000561342	29	0	1	0	0.034482759	protein binding, GO_0044212, cytoplasm, DNA binding, regulation of transcription by RNA polymerase II, DNA-binding transcription factor activity, RNA polymerase II-specific, sequence-specific double-stranded DNA binding, cell surface receptor signaling pathway, RNA polymerase II cis-regulatory region sequence-specific DNA binding, type I interferon signaling pathway	FALSE	FALSE
ZFP90	ENSG00000184939	ENST00000611381	29	0	1	0	0.034482759	nucleic acid binding, metal ion binding, protein binding, regulation of transcription by RNA polymerase II, DNA-binding transcription factor activity, RNA polymerase II-specific, negative regulation of transcription by RNA polymerase II, negative regulation of DNA binding	FALSE	FALSE
ZNF573	ENSG00000189144	ENST00000591516	29	0	1	0	0.034482759	nucleic acid binding, metal ion binding, protein binding, DNA-binding transcription factor activity, RNA polymerase II-specific, regulation of transcription, DNA-templated, nucleus, DNA binding, DNA-binding transcription factor activity, RNA polymerase II-specific	FALSE	FALSE
SMARCB1	ENSG00000099956	ENST00000644619	29	0	0	1	0.034482759	nuclear chromosome, positive regulation of transcription by RNA polymerase II, intracellular membrane-bounded organelle, nucleoplasm, DNA binding, nuclear chromatin, protein binding, nervous system development, transcription coactivator activity, protein-containing complex, SWI/SNF complex, nBAF complex, nucleosomal DNA binding, RNA polymerase I preinitiation complex assembly, positive regulation of histone H4 acetylation, Tat protein binding, positive regulation of glucose mediated signaling pathway, single stranded viral RNA replication via double stranded DNA intermediate, negative regulation of histone H3-K9 trimethylation, brahma complex, blastocyst hatching, cell differentiation	FALSE	FALSE
NFIA	ENSG00000162599	ENST00000670151	59	0	2	0	0.033898305	nucleus, nucleoplasm, cell junction, DNA-binding transcription factor activity, RNA polymerase II-specific, positive regulation of transcription by RNA polymerase II, RNA polymerase II cis-regulatory region sequence-specific DNA binding, transcription factor binding, chromatin binding, ureter development	FALSE	FALSE
PBX1	ENSG00000185630	ENST00000627490	30	1	0	0	0.033333333	GTPase activator activity, plasma membrane, cytoplasm, regulation of G protein-coupled receptor signaling pathway, inactivation of MAPK activity, response to amphetamine, positive regulation of heart rate, response to morphine, response to ethanol, regulation of calcium ion transport, negative regulation of cell growth involved in cardiac muscle cell development, negative regulation of glycine import across plasma membrane, negative regulation of potassium ion transmembrane transport, positive regulation of excitatory postsynaptic potential, membrane, cytoplasm, negative regulation of signal transduction, protein binding, G protein-coupled receptor signaling pathway, GTPase activator activity, kinetochore, cell cycle, cell division, chromosome, centromeric region, membrane, chromosome segregation, cytosol, mitotic spindle organization, condensed nuclear chromosome kinetochore, meiotic chromosome segregation, nucleus, nucleoplasm, DNA binding, cytoplasm, cell differentiation, DNA-binding transcription factor activity, RNA polymerase II-specific, regulation of transcription by RNA polymerase II, RNA polymerase II cis-regulatory region sequence-specific DNA binding, DNA-binding transcription activator activity, RNA polymerase II-specific, branching involved in ureteric bud morphogenesis, animal organ morphogenesis, proximal/distal pattern formation, regulation of ossification, embryonic limb morphogenesis, regulation of cell population proliferation, positive regulation of transcription by RNA polymerase II, thymus development, embryonic skeletal system development, sex differentiation, transcription factor binding, brain development, RNA polymerase II transcription regulator complex, positive regulation of transcription of Notch receptor target	FALSE	FALSE
SEPTIN11	ENSG00000138758	ENST00000512778	30	1	0	0	0.033333333	GTP binding, nucleotide binding, cytoskeleton, cell junction, protein binding, axon, GTPase activity, molecular adaptor activity, cytoskeleton-dependent cytokinesis, microtubule cytoskeleton, cell division site, postsynapse, GABA-ergic synapse	FALSE	FALSE
MAZ	ENSG00000103495	ENST00000616501	30	1	0	0	0.033333333	ATP binding, microtubule binding, microtubule-based movement, cytoplasm, nucleotide binding, cytoskeleton, microtubule, ATPase activity, mitotic spindle, kinesin complex, metaphase plate congression, sister chromatid cohesion, chromatin, nucleic acid binding, positive regulation of protein kinase B signaling, negative regulation of apoptotic signaling pathway, RNA binding, DNA binding, transcription initiation from RNA polymerase II promoter, DNA-binding transcription factor activity, RNA polymerase II-specific, RNA polymerase II cis-regulatory region sequence-specific DNA binding, positive regulation of cell population proliferation, positive regulation of transcription, DNA-templated	FALSE	FALSE
DLGAP1	ENSG00000170579	ENST00000639615	30	1	0	0	0.033333333	regulation of transcription, DNA-templated, nucleoplasm, regulation of transcription by RNA polymerase II, nuclear chromatin, DNA-binding transcription repressor activity, RNA polymerase II-specific, negative regulation of transcription by RNA polymerase II, co-SMAD binding, response to drug, chemical synaptic transmission, signaling, plasma membrane, protein binding, cellular_component, protein-containing complex binding, glutamatergic synapse	FALSE	FALSE
HIF3A	ENSG00000124440	ENST00000600383	30	1	0	0	0.033333333	regulation of transcription, DNA-templated, nucleus, nuclear speck, cytosol, apoptotic process, multicellular organism development, regulation of transcription by RNA polymerase II, DNA-binding transcription factor activity, RNA polymerase II-specific, protein ubiquitination, regulation of transcription from RNA polymerase II promoter in response to hypoxia, DNA binding, response to hypoxia	FALSE	FALSE
PIGT	ENSG00000124155	ENST00000640996	120	1	2	1	0.033333333	GPI-anchor transamidase complex, integral component of membrane, endoplasmic reticulum membrane, integral component of endoplasmic reticulum membrane, neuron differentiation, cytoplasm	FALSE	FALSE
TMEM68	ENSG00000167904	ENST00000617782	30	0	1	0	0.033333333	membrane	FALSE	FALSE
NR4A1	ENSG00000123358	ENST00000562373	30	0	1	0	0.033333333	regulation of transcription, DNA-templated, nuclear receptor activity, intracellular receptor signaling pathway, zinc ion binding, DNA-binding transcription factor activity, cellular response to fibroblast growth factor stimulus, metal ion binding, cytosol, nuclear membrane, RNA polymerase II transcription regulatory region sequence-specific DNA binding, positive regulation of transcription by RNA polymerase II, nuclear chromatin, sequence-specific double-stranded DNA binding, positive regulation of endothelial cell proliferation, negative regulation of cell cycle, transcription initiation from RNA polymerase II promoter, endothelial cell chemotaxis, regulation of type B pancreatic cell proliferation, cellular response to corticotropin-releasing hormone stimulus, apoptotic process, skeletal muscle cell differentiation, negative regulation of cysteine-type endopeptidase activity involved in apoptotic process, response to electrical stimulus	FALSE	FALSE
RAD9B	ENSG00000151164	ENST00000409778	30	0	0	1	0.033333333	DNA damage checkpoint, nucleic acid phosphodiester bond hydrolysis, nucleoplasm, nucleus, DNA replication, DNA replication checkpoint	FALSE	FALSE
CLEC7A	ENSG00000172243	ENST00000533022	30	0	1	0	0.033333333	cellular response to molecule of fungal origin, positive regulation of phagocytosis, cytoplasm, positive regulation of interleukin-12 production, positive regulation of interleukin-1 beta production, positive regulation of interleukin-6 production, positive regulation of cell migration, integral component of membrane, plasma membrane, immune system process, inflammatory response, cell surface, pattern recognition receptor activity, positive regulation of nitric oxide biosynthetic process, positive regulation of cell population proliferation, positive regulation of superoxide anion generation, defense response to protozoan, cell recognition, positive regulation of monocyte chemotactic protein-1 production, carbohydrate mediated signaling, detection of molecule of fungal origin, positive regulation of respiratory burst	FALSE	FALSE
MSRB3	ENSG00000174099	ENST00000647481	30	0	0	1	0.033333333	multicellular organism development, protein binding, signaling receptor binding, anatomical structure development, negative regulation of Wnt signaling pathway, nucleic acid binding, nuclear inner membrane, nucleus, integral component of membrane, nuclear membrane, chromatin DNA binding, negative regulation of transforming growth factor beta receptor signaling pathway, nuclear envelope organization, oxidation-reduction process, peptide-methionine (R)-S-oxide reductase activity, protein repair, endoplasmic reticulum, mitochondrion, cytoplasm, cytosol	FALSE	FALSE
CALM1	ENSG00000198668	ENST00000663135	30	0	1	0	0.033333333	calcium-mediated signaling, kinase activity, protein binding, regulation of cardiac muscle contraction by regulation of the release of sequestered calcium ion, nucleus, plasma membrane, viral process, microtubule organizing center, negative regulation of high voltage-gated calcium channel activity, centrosome, extracellular region, nucleoplasm, MAPK cascade, adenylate cyclase binding, nitric-oxide synthase regulator activity, phosphatidylinositol 3-kinase binding, calcium-dependent protein binding, G2/M transition of mitotic cell cycle, activation of adenylate cyclase activity, positive regulation of nitric-oxide synthase activity, regulation of ryanodine-sensitive calcium-release channel activity, establishment of protein localization to mitochondrial membrane, regulation of high voltage-gated calcium channel activity, voltage-gated potassium channel complex, synaptic vesicle membrane, neuron projection, substantia nigra development, platelet degranulation, vesicle, protein kinase binding, regulation of rhodopsin mediated signaling pathway, muscle contraction, calcium channel complex, positive regulation of peptidyl-threonine phosphorylation, regulation of cytokinesis, positive regulation of protein autophosphorylation, enzyme regulator activity, response to calcium ion, positive regulation of protein dephosphorylation, glycogen catabolic process, N-terminal myristoylation domain binding, positive regulation of phosphoprotein phosphatase activity, negative regulation of ryanodine-sensitive calcium-release channel activity, positive regulation of protein serine/threonine kinase activity, regulation of cell communication by electrical coupling involved in cardiac conduction	FALSE	FALSE
NEIL1	ENSG00000140398	ENST00000569506	30	0	0	1	0.033333333	DNA-(apurinic or apyrimidinic site) endonuclease activity, damaged DNA binding, nucleic acid binding, nucleus, nucleoplasm, hydrolase activity, DNA binding, DNA repair, catalytic activity, hydrolase activity, acting on glycosyl bonds, microtubule organizing center, response to oxidative stress, DNA N-glycosylase activity	FALSE	FALSE
SCRN2	ENSG00000141295	ENST00000584567	30	0	1	0	0.033333333	dipeptidase activity, cysteine-type exopeptidase activity, molecular_function	FALSE	FALSE
ACBD4	ENSG00000181513	ENST00000619916	30	0	1	0	0.033333333	lipid binding, membrane	FALSE	FALSE
TRIM2	ENSG00000109654	ENST00000676458	61	2	0	0	0.032786885	protein binding, metal ion binding, protein ubiquitination, protein polyubiquitination, proteasome-mediated ubiquitin-dependent protein catabolic process	FALSE	FALSE
CHEK2	ENSG00000183765	ENST00000650281	61	2	0	0	0.032786885	cell cycle, nucleoplasm, cell division, cellular response to DNA damage stimulus, double-strand break repair, positive regulation of transcription, DNA-templated, identical protein binding, DNA damage response, signal transduction by p53 class mediator resulting in cell cycle arrest, protein stabilization, ubiquitin protein ligase binding, mitotic spindle assembly, protein autophosphorylation, chromosome, telomeric region, DNA damage induced protein phosphorylation, signal transduction in response to DNA damage, mitotic DNA damage checkpoint, positive regulation of protein phosphorylation, response to gamma radiation, cellular response to drug, negative regulation of cell cycle arrest, response to glycoside, negative regulation of DNA damage checkpoint	FALSE	FALSE
CDC42	ENSG00000070831	ENST00000667384	31	1	0	0	0.032258065	GTPase activity, small GTPase mediated signal transduction, protein binding, cytoplasm, membrane, nucleotide binding, plasma membrane, cytoskeleton, hydrolase activity, focal adhesion, cell division, protein ubiquitination, cell differentiation, filopodium, cell projection, dendrite, nervous system development, microtubule organizing center, spindle, midbody, protein kinase binding, GTP-dependent protein binding, mitogen-activated protein kinase kinase kinase binding, sprouting angiogenesis, cardiac conduction system development, endocytosis, actin filament organization, Golgi organization, regulation of mitotic nuclear division, nuclear migration, Cdc42 protein signal transduction, adherens junction organization, cellular protein localization, establishment or maintenance of apical/basal cell polarity, dendritic cell migration, positive regulation of catalytic activity, regulation of protein binding, positive regulation of MAPK cascade, positive regulation of neuron apoptotic process, positive regulation of phosphatidylinositol 3-kinase activity, positive regulation of DNA replication, positive regulation of JNK cascade, filopodium assembly, positive regulation of pinocytosis, neuron fate determination, positive regulation of filopodium assembly, nucleus localization, establishment of Golgi localization, positive regulation of synapse structural plasticity, heart contraction, positive regulation of epithelial cell proliferation involved in lung morphogenesis, submandibular salivary gland formation, dendritic spine morphogenesis, cellular response to interferon-gamma, organelle transport along microtubule, actin filament branching, positive regulation of intracellular protein transport, regulation of modification of postsynaptic structure, modification of synaptic structure, Golgi membrane, storage vacuole, cytosol, cell-cell junction, secretory granule, leading edge membrane, apical part of cell, phagocytic vesicle, cell periphery, Schaffer collateral - CA1 synapse, centrosome, Fc-gamma receptor signaling pathway involved in phagocytosis, identical protein binding, actin cytoskeleton organization, endoplasmic reticulum membrane, extracellular exosome, regulation of small GTPase mediated signal transduction, cell migration, protein-containing complex, spindle midzone, positive regulation of pseudopodium assembly, cell junction assembly, establishment of epithelial cell apical/basal polarity, substantia nigra development, mitotic spindle, positive regulation of actin cytoskeleton reorganization, interleukin-12-mediated signaling pathway, ephrin receptor signaling pathway, vascular endothelial growth factor receptor signaling pathway, thioesterase binding, negative regulation of protein-containing complex assembly, cytoplasmic ribonucleoprotein granule, positive regulation of cytokinesis, Wnt signaling pathway, planar cell polarity pathway, integrin-mediated signaling pathway, neuropilin signaling pathway, positive regulation of stress fiber assembly, negative regulation of epidermal growth factor receptor signaling pathway, viral RNA genome replication, blood coagulation, T cell costimulation, positive regulation of muscle cell differentiation, dendritic spine, establishment or maintenance of cell polarity, neuronal cell body, regulation of filopodium assembly, positive regulation of substrate adhesion-dependent cell spreading, apolipoprotein A-I receptor binding, phagocytosis, engulfment, cell projection assembly, neuron projection, macrophage differentiation, regulation of attachment of spindle microtubules to kinetochore, regulation of lamellipodium assembly, regulation of stress fiber assembly, GBD domain binding, ubiquitin protein ligase activity, positive regulation of lamellipodium assembly, positive regulation of cell growth, Golgi transport complex	FALSE	FALSE
MIER1	ENSG00000198160	ENST00000401041	31	1	0	0	0.032258065	extracellular region, protein binding, cellular_component, G protein-coupled receptor signaling pathway, protein binding, cytoskeleton, motile cilium, cilium movement, microtubule-based movement, dynein heavy chain binding, hematopoietic progenitor cell differentiation, DNA binding, transcription repressor complex, nucleus, nucleoplasm, negative regulation of transcription by RNA polymerase II, histone deacetylase activity, positive regulation of I-kappaB kinase/NF-kappaB signaling, RNA polymerase II repressing transcription factor binding	FALSE	TRUE
ELP6	ENSG00000163832	ENST00000449409	31	1	0	0	0.032258065	cell cycle, cell division, protein binding, protein tyrosine phosphatase activity, dephosphorylation, cytoplasm, cytosol, cytoskeleton, hydrolase activity, cytoplasmic vesicle, phosphoprotein phosphatase activity, nuclear body, cell projection organization, cilium assembly, protein kinase binding, cellular response to cytokine stimulus, positive regulation of early endosome to late endosome transport, early endosome to late endosome transport, positive regulation of homophilic cell adhesion, membrane, Golgi membrane, sterol binding, protein binding, Golgi apparatus, ER to Golgi transport vesicle membrane, steroid metabolic process, lipid binding, negative regulation of cholesterol biosynthetic process, protein-containing complex binding, immune response, regulation of fatty acid metabolic process, regulation of fatty acid biosynthetic process, regulation of cholesterol biosynthetic process, protein-containing complex, tRNA wobble uridine modification, tRNA processing, biological_process, nucleus, membrane	FALSE	TRUE
MIER3	ENSG00000155545	ENST00000452157	31	1	0	0	0.032258065	transferase activity, methylation, regulation of signal transduction by p53 class mediator, DNA binding, nucleoplasm, protein binding, transcription corepressor activity, histone deacetylase binding	FALSE	FALSE
LOXL2	ENSG00000134013	ENST00000524168	31	1	0	0	0.032258065	oxidation-reduction process, scavenger receptor activity, nucleus, endoplasmic reticulum, oxidoreductase activity, extracellular region, extracellular space, basement membrane, electron transport chain, negative regulation of transcription by RNA polymerase II, response to hypoxia, protein-lysine 6-oxidase activity, cell adhesion, negative regulation of transcription, DNA-templated, cellular protein modification process, electron transfer activity, endothelial cell migration, epithelial to mesenchymal transition, response to copper ion, aging	FALSE	FALSE
DHCR7	ENSG00000172893	ENST00000534795	31	1	0	0	0.032258065	actin filament polymerization, membrane, Golgi apparatus, cytosol, cytoskeleton, cell junction, dendrite, cell cortex, lamellipodium, clathrin-coated pit, growth cone, podosome, cadherin binding, cortical actin cytoskeleton, regulation of actin filament polymerization, membrane organization, actin cytoskeleton reorganization, cell motility, site of polarized growth, positive regulation of smooth muscle contraction, lamellipodium organization, dendritic spine maintenance, negative regulation of extrinsic apoptotic signaling pathway, protein binding, synapse, cytoplasm, plasma membrane, cell projection, growth cone, neuron projection, cellular_component, postsynaptic membrane, ciliary membrane, ionotropic glutamate receptor complex, positive regulation of synaptic transmission, glutamatergic, synapse assembly, learning, neurofilament, brain morphogenesis, adult behavior, ionotropic glutamate receptor binding, positive regulation of cell population proliferation, long-term synaptic depression, positive regulation of dendritic spine development, positive regulation of excitatory postsynaptic potential, neuron spine, exploration behavior, membrane, sterol biosynthetic process, oxidation-reduction process, endoplasmic reticulum membrane, oxidoreductase activity, steroid biosynthetic process, steroid metabolic process, protein binding, integral component of endoplasmic reticulum membrane, cholesterol biosynthetic process via desmosterol, oxidoreductase activity, acting on the CH-CH group of donors, sterol delta7 reductase activity, brassinosteroid biosynthetic process, post-embryonic development, lung development, regulation of cell population proliferation	FALSE	TRUE
TRAPPC2L	ENSG00000167515	ENST00000625770	31	1	0	0	0.032258065	vesicle-mediated transport, cytoplasm, endoplasmic reticulum, Golgi apparatus, nucleus, TRAPP complex	FALSE	FALSE
APPBP2	ENSG00000062725	ENST00000589341	31	1	0	0	0.032258065	plasma membrane, anchored component of membrane, metal ion binding, extracellular exosome, hydro-lyase activity, bicarbonate transport, rough endoplasmic reticulum, Golgi apparatus, apical plasma membrane, secretory granule membrane, brush border membrane, perinuclear region of cytoplasm, calcium ion binding, thiol-dependent ubiquitinyl hydrolase activity, thiol-dependent ubiquitin-specific protease activity, Golgi apparatus, cytosol, cysteine-type peptidase activity, hydrolase activity, nucleus, protein binding, nucleus, membrane, cytoskeleton, microtubule associated complex, cytoplasmic vesicle membrane	FALSE	FALSE
BABAM1	ENSG00000105393	ENST00000602066	31	1	0	0	0.032258065	BRISC complex, nucleus, cell cycle, cytosol, cell division, cellular response to DNA damage stimulus, nuclear body, protein deubiquitination, signal transduction involved in G2 DNA damage checkpoint, response to ionizing radiation	FALSE	FALSE
CYBC1	ENSG00000178927	ENST00000585080	62	1	1	0	0.032258065	hydrolase activity, hydrolyzing O-glycosyl compounds, nucleus, hydrolase activity, hydrolase activity, acting on glycosyl bonds, N-acetyl-beta-D-galactosaminidase activity, membrane, endoplasmic reticulum, protein binding, innate immune response	FALSE	FALSE
ST7L	ENSG00000007341	ENST00000490715	31	0	1	0	0.032258065	multicellular organism development, Wnt signaling pathway, extracellular space, collagen-containing extracellular matrix, canonical Wnt signaling pathway, chondrocyte differentiation, cell fate commitment, iris morphogenesis, lens development in camera-type eye, cellular response to starvation, mesenchymal-epithelial cell signaling, membrane, negative regulation of cell growth	FALSE	FALSE
NBPF9	ENSG00000269713	ENST00000615421	31	0	1	0	0.032258065		FALSE	FALSE
CLK1	ENSG00000013441	ENST00000621181	31	0	0	1	0.032258065	protein phosphorylation, nucleus, protein serine/threonine kinase activity, transferase activity, protein tyrosine kinase activity, protein binding, non-membrane spanning protein tyrosine kinase activity, peptidyl-threonine phosphorylation, protein autophosphorylation	FALSE	FALSE
D2HGDH	ENSG00000180902	ENST00000454048	31	0	1	0	0.032258065	oxidation-reduction process, oxidoreductase activity, mitochondrion, 2-oxoglutarate metabolic process, (R)-2-hydroxyglutarate dehydrogenase activity, response to cobalt ion	FALSE	FALSE
SOD2	ENSG00000112096	ENST00000546260	31	0	1	0	0.032258065	oxidation-reduction process, superoxide metabolic process, negative regulation of cell population proliferation, positive regulation of vascular associated smooth muscle cell apoptotic process, oxidoreductase activity, mitochondrial matrix, manganese ion binding, DNA binding, enzyme binding, response to superoxide, response to hypoxia, liver development, acetylcholine-mediated vasodilation involved in regulation of systemic arterial blood pressure, glutathione metabolic process, mitochondrion organization, aging, regulation of blood pressure, intrinsic apoptotic signaling pathway in response to oxidative stress, response to radiation, post-embryonic development, response to zinc ion, response to gamma radiation, response to activity, respiratory electron transport chain, response to nutrient levels, response to L-ascorbic acid, response to isolation stress, vasodilation, response to hydrogen peroxide, hydrogen peroxide metabolic process, positive regulation of nitric oxide biosynthetic process, response to cadmium ion, neuron development, erythrophore differentiation, regulation of catalytic activity, regulation of mitochondrial membrane potential, response to hyperoxia, cellular response to ethanol, cytoplasm, extracellular exosome, protein homotetramerization, negative regulation of neuron apoptotic process, age-dependent response to reactive oxygen species	FALSE	FALSE
CD59	ENSG00000085063	ENST00000652678	31	0	1	0	0.032258065	membrane, extracellular region, extracellular space, cell surface, regulation of complement activation, extracellular exosome, specific granule membrane, cell surface receptor signaling pathway, vesicle, Golgi membrane, COPII vesicle coating, endoplasmic reticulum-Golgi intermediate compartment membrane, regulation of complement-dependent cytotoxicity	FALSE	FALSE
TUBB3	ENSG00000258947	ENST00000625617	31	0	1	0	0.032258065	microtubule-based process, GTPase activity, cytoplasm, cytoskeleton, nucleus, cell projection, lamellipodium, microtubule cytoskeleton organization, mitotic cell cycle, netrin-activated signaling pathway, netrin receptor binding, dorsal root ganglion development	FALSE	FALSE
HNRNPC	ENSG00000092199	ENST00000557768	63	0	1	1	0.031746032	RNA binding, RNA splicing, spliceosomal complex, nucleoplasm, nuclear chromatin, mRNA splicing, via spliceosome, identical protein binding, protein-containing complex, telomerase RNA binding, actin cytoskeleton, osteoblast differentiation, nucleosomal DNA binding, poly(U) RNA binding, negative regulation of telomere maintenance via telomerase	FALSE	FALSE
ITGB1BP1	ENSG00000119185	ENST00000497105	32	1	0	0	0.03125	GTPase activator activity, cytoplasm, metal ion binding, Golgi apparatus, protein binding, cytoplasm, nucleoplasm, plasma membrane, cell adhesion, cell projection, perinuclear region of cytoplasm, centriolar satellite, Notch signaling pathway, positive regulation of cell division, angiogenesis, cell periphery, positive regulation of protein targeting to membrane, integrin binding, positive regulation of Notch signaling pathway, kinase binding, blood vessel endothelial cell proliferation involved in sprouting angiogenesis, negative regulation of cell adhesion involved in substrate-bound cell migration, positive regulation of endothelial cell migration, cell migration, activation of protein kinase B activity, regulation of cell adhesion mediated by integrin, intracellular signal transduction, regulation of GTPase activity, myoblast migration, positive regulation of focal adhesion assembly, positive regulation of protein kinase B signaling, protein localization to plasma membrane, negative regulation of protein targeting to membrane, negative regulation of substrate adhesion-dependent cell spreading	FALSE	FALSE
SLC33A1	ENSG00000169359	ENST00000646424	32	1	0	0	0.03125	membrane, endoplasmic reticulum, proton transmembrane transport, transmembrane transport, integral component of plasma membrane, SMAD protein signal transduction	FALSE	FALSE
IQCB1	ENSG00000173226	ENST00000498104	32	1	0	0	0.03125	calmodulin binding, cytoplasm, cytoskeleton, intercellular bridge, mitotic spindle, microtubule organizing center, cytosol, ciliary basal body-plasma membrane docking, photoreceptor cell maintenance, photoreceptor outer segment	FALSE	TRUE
RNF212	ENSG00000178222	ENST00000511620	32	1	0	0	0.03125	integral component of membrane, Golgi apparatus, identical protein binding, fibroblast growth factor receptor signaling pathway, cell-cell contact zone, cell-cell adhesion via plasma-membrane adhesion molecules, heart valve morphogenesis, ventricular septum morphogenesis, metal ion binding, SUMO transferase activity, reciprocal meiotic recombination, transferase activity, meiotic cell cycle, meiotic gene conversion	FALSE	FALSE
GNB2	ENSG00000172354	ENST00000451587	32	1	0	0	0.03125	membrane, protein binding, FFAT motif binding, endoplasmic reticulum membrane organization, membrane, transferrin receptor activity, positive regulation of transcription by RNA polymerase II, cytoplasm, cellular iron ion homeostasis, integral component of plasma membrane, cytoplasmic vesicle, receptor-mediated endocytosis, iron ion homeostasis, co-receptor binding, positive regulation of endocytosis, positive regulation of protein maturation, nucleus, positive regulation of nucleic acid-templated transcription, nervous system development, chromatin binding, transcription coactivator activity, dendrite development, SWI/SNF complex, histone H4 acetylation, spinal cord development, protein binding, cytoplasm, lysosomal membrane, extracellular space, plasma membrane, heterotrimeric G-protein complex, extracellular exosome, GTPase activity, vesicle, GTPase binding, protein-containing complex	FALSE	FALSE
MSLN	ENSG00000102854	ENST00000569566	32	1	0	0	0.03125	hydrolase activity, hydroxyacylglutathione hydrolase activity, metal ion binding, 4 iron, 4 sulfur cluster binding, protein binding, regulation of gene expression, oxygen homeostasis, membrane, Golgi apparatus, extracellular region, anchored component of membrane, cellular protein metabolic process, cell-matrix adhesion, pancreas development	FALSE	FALSE
CYP4A11	ENSG00000187048	ENST00000475477	32	0	1	0	0.03125	heme binding, oxidoreductase activity, acting on paired donors, with incorporation or reduction of molecular oxygen, membrane, endoplasmic reticulum, monooxygenase activity, organelle membrane, lipid metabolic process, apical plasma membrane, arachidonic acid metabolic process, regulation of lipid metabolic process, omega-hydroxylase P450 pathway, epoxygenase P450 pathway, sodium ion homeostasis, arachidonic acid monooxygenase activity, leukotriene-B4 20-monooxygenase activity, pressure natriuresis, fatty acid omega-hydroxylase activity, leukotriene B4 catabolic process, lauric acid metabolic process	FALSE	FALSE
DIO1	ENSG00000211452	ENST00000617230	32	0	1	0	0.03125	thyroxine 5'-deiodinase activity, oxidoreductase activity, integral component of membrane, endoplasmic reticulum membrane, thyroid hormone generation, selenium binding	FALSE	FALSE
LEMD2	ENSG00000161904	ENST00000614475	32	0	1	0	0.03125	inositol phosphate biosynthetic process, nucleotide binding, transferase activity, protein binding, phosphatidylinositol metabolic process, inositol-1,3,4,5,6-pentakisphosphate kinase activity, inositol hexakisphosphate 1-kinase activity, cytosol, inositol phosphate metabolic process, locomotion, nuclear envelope organization, nuclear inner membrane, membrane, protein binding, neurogenesis, negative regulation of MAPK cascade, heart formation, negative regulation of BMP signaling pathway, integral component of nuclear inner membrane, nuclear envelope	FALSE	FALSE
HBP1	ENSG00000105856	ENST00000607681	32	0	0	1	0.03125	phosphorylation, plasma membrane, protein binding, innate immune response, G protein-coupled receptor signaling pathway, phosphatidylinositol-4,5-bisphosphate 3-kinase activity, phosphatidylinositol-3-phosphate biosynthetic process, angiogenesis, phosphatidylinositol 3-kinase complex, neutrophil chemotaxis, cell migration, platelet aggregation, protein kinase activity, phosphatidylinositol kinase activity, phosphatidylinositol biosynthetic process, phosphatidylinositol 3-kinase signaling, natural killer cell chemotaxis, mast cell degranulation, regulation of cell adhesion mediated by integrin, T cell proliferation, dendritic cell chemotaxis, sphingosine-1-phosphate receptor signaling pathway, phosphatidylinositol 3-kinase complex, class IB, negative regulation of cardiac muscle contraction, positive regulation of acute inflammatory response, positive regulation of cytosolic calcium ion concentration, secretory granule localization, cellular response to cAMP, regulation of calcium ion transmembrane transport, cAMP-dependent protein kinase regulator activity, cAMP-dependent protein kinase complex, cytoplasm, nucleotide binding, phosphorylation, protein binding, regulation of cAMP-dependent protein kinase activity, protein domain specific binding, learning, modulation of chemical synaptic transmission, response to clozapine, neuronal cell body, dendritic shaft, perinuclear region of cytoplasm, postsynapse, centrosome, extracellular exosome, G2/M transition of mitotic cell cycle, ciliary basal body-plasma membrane docking, blood coagulation, renal water homeostasis, cellular response to glucagon stimulus, protein kinase A catalytic subunit binding, regulation of transcription, DNA-templated, RNA binding, nuclear speck, DNA binding, DNA-binding transcription repressor activity, RNA polymerase II-specific, RNA polymerase II cis-regulatory region sequence-specific DNA binding, DNA-binding transcription factor activity, RNA polymerase II-specific	FALSE	TRUE
SEM1	ENSG00000127922	ENST00000623693	32	0	0	1	0.03125	proteasome assembly, protein binding, Fc-epsilon receptor signaling pathway, nucleoplasm, MAPK cascade, stimulatory C-type lectin receptor signaling pathway, regulation of cellular amino acid metabolic process, protein deubiquitination, SCF-dependent proteasomal ubiquitin-dependent protein catabolic process, NIK/NF-kappaB signaling, regulation of mRNA stability, transmembrane transport, regulation of transcription from RNA polymerase II promoter in response to hypoxia, negative regulation of canonical Wnt signaling pathway, regulation of mitotic cell cycle phase transition, integrator complex	FALSE	FALSE
NECAP1	ENSG00000089818	ENST00000640209	32	0	1	0	0.03125	DNA-binding transcription factor activity, positive regulation of vascular associated smooth muscle cell proliferation, nucleus, nucleoplasm, DNA binding, positive regulation of transcription, DNA-templated, RNA polymerase II cis-regulatory region sequence-specific DNA binding, DNA-binding transcription factor activity, RNA polymerase II-specific, sequence-specific double-stranded DNA binding, G protein-coupled receptor signaling pathway, chemotaxis, complement component C3a receptor activity, membrane, signal transduction, complement receptor mediated signaling pathway, positive regulation of macrophage chemotaxis, positive regulation of neutrophil chemotaxis, specific granule membrane, inflammatory response, azurophil granule membrane, blood circulation, membrane, protein transport, cytoplasmic vesicle, vesicle-mediated transport, cytosol, clathrin vesicle coat	FALSE	FALSE
TMBIM4	ENSG00000155957	ENST00000633367	32	0	1	0	0.03125	integral component of membrane, Golgi apparatus, Golgi membrane, protein binding	FALSE	FALSE
RPUSD1	ENSG00000007376	ENST00000569601	32	0	1	0	0.03125	pseudouridine synthase activity, RNA modification, molecular_function, cellular_component	FALSE	FALSE
SULT1A1	ENSG00000196502	ENST00000569554	32	0	1	0	0.03125	cytoplasm, lipid metabolic process, steroid metabolic process, xenobiotic metabolic process, steroid sulfotransferase activity, amine metabolic process, aryl sulfotransferase activity, flavonoid metabolic process, flavonol 3-sulfotransferase activity, membrane	FALSE	FALSE
DNASE1	ENSG00000213918	ENST00000576792	32	0	0	1	0.03125	DNA catabolic process, hydrolase activity, actin binding, nuclease activity, protein binding, extracellular exosome, regulation of acute inflammatory response, DNA catabolic process, endonucleolytic, regulation of neutrophil mediated cytotoxicity	FALSE	FALSE
NDEL1	ENSG00000166579	ENST00000585098	32	0	1	0	0.03125	mitotic centrosome separation, regulation of microtubule motor activity, cytoplasm, cell differentiation, spindle, condensed chromosome kinetochore, multicellular organism development, protein binding, chromosome segregation, identical protein binding, cytosol, cell migration, regulation of neuron projection development, lysosome localization, regulation of intracellular protein transport, establishment of mitotic spindle orientation, alpha-tubulin binding, beta-tubulin binding, microtubule cytoskeleton organization, inner cell mass cell proliferation, insulin receptor signaling pathway, central nervous system neuron axonogenesis, positive regulation of GTPase activity, positive regulation of axon regeneration, establishment of chromosome localization, neuron projection extension, microtubule associated complex, axon, axon hillock, neurofilament cytoskeleton	FALSE	FALSE
KLK3	ENSG00000142515	ENST00000617027	32	0	0	1	0.03125	serine-type endopeptidase activity, hydrolase activity, nucleus, extracellular space, extracellular exosome, protein-containing complex, secretory granule, zymogen activation, hydrolase activity, acting on carbon-nitrogen (but not peptide) bonds, in linear amides	FALSE	FALSE
ZNF544	ENSG00000198131	ENST00000652201	32	0	1	0	0.03125	nucleus, DNA binding, regulation of transcription by RNA polymerase II, DNA-binding transcription factor activity, RNA polymerase II-specific, regulation of transcription, DNA-templated, nucleic acid binding, cytoplasm, DNA binding, sequence-specific DNA binding, regulation of transcription by RNA polymerase II, negative regulation of transcription by RNA polymerase II, RNA polymerase II cis-regulatory region sequence-specific DNA binding, chromatin binding, regulation of transcription, DNA-templated, nucleus, DNA binding, positive regulation of transcription by RNA polymerase II, RNA polymerase II cis-regulatory region sequence-specific DNA binding	FALSE	FALSE
TPM1	ENSG00000140416	ENST00000651704	65	2	0	0	0.030769231	negative regulation of vascular associated smooth muscle cell migration, cellular response to reactive oxygen species, cytoplasm, cytoskeleton, protein homodimerization activity, protein binding, actin filament binding, actin filament organization, ruffle organization, positive regulation of stress fiber assembly, cardiac muscle contraction, structural constituent of muscle, sarcomere organization, regulation of muscle contraction, ruffle membrane, positive regulation of cell adhesion, sarcomere, structural constituent of cytoskeleton, stress fiber, in utero embryonic development, membrane	FALSE	FALSE
NUBP2	ENSG00000095906	ENST00000569898	33	1	0	0	0.03030303	ATP binding, iron-sulfur cluster assembly, cytoplasm, cytoskeleton, cilium, protein binding, iron-sulfur cluster binding, cytosol	FALSE	TRUE
DISC1	ENSG00000162946	ENST00000628350	33	0	1	0	0.03030303	cytoskeleton, cell junction, intermediate filament cytoskeleton, microtubule, synapse, microtubule organizing center, postsynaptic density, cilium assembly, microtubule cytoskeleton organization, negative regulation of protein binding, non-motile cilium assembly, kinesin binding, molecular adaptor activity, positive regulation of neuron projection development, cell proliferation in forebrain, TOR signaling, positive regulation of axon extension, response to electrical stimulus, canonical Wnt signaling pathway, protein localization to centrosome, positive regulation of ubiquitin-dependent protein catabolic process, endoplasmic reticulum, kinesin complex, dynein complex, ciliary basal body, perinuclear region of cytoplasm	FALSE	TRUE
OGG1	ENSG00000114026	ENST00000449570	33	0	1	0	0.03030303	transferase activity, cytosol, methylation, tRNA methylation, protein binding, transferase activity, methyltransferase activity, chromatin organization, cognition, histone methyltransferase activity (H3-K9 specific), regulation of synapse assembly, regulation of chromatin organization, regulation of DNA-templated transcription, elongation, regulation of histone acetylation, membrane, plasma membrane, cell projection, protein binding, postsynaptic membrane, gamma-aminobutyric acid receptor clustering, regulation of inhibitory synapse assembly, protein tyrosine phosphatase activity, phosphatidylinositol-3-phosphatase activity, hydrolase activity, peptidyl-tyrosine dephosphorylation, ruffle, phosphatidylinositol biosynthetic process, metal ion binding, cell differentiation, calcium-dependent phospholipid binding, cellular response to calcium ion, protein binding, nucleus, metal ion binding, plasma membrane, chromatin organization, positive regulation of transcription, DNA-templated, nucleoplasm, histone acetyltransferase complex, histone acetyltransferase activity (H3-K23 specific), MOZ/MORF histone acetyltransferase complex, catalytic activity, damaged DNA binding, base-excision repair, 8-oxo-7,8-dihydroguanine DNA N-glycosylase activity, nuclear speck, hydrolase activity, mitochondrion, metabolic process, class I DNA-(apurinic or apyrimidinic site) endonuclease activity, nuclear matrix, regulation of transcription, DNA-templated, endonuclease activity, base-excision repair, AP site formation, nucleotide-excision repair, DNA incision, depyrimidination, DNA binding, DNA N-glycosylase activity, aging, response to estradiol, negative regulation of apoptotic process, response to folic acid	FALSE	FALSE
RBM47	ENSG00000163694	ENST00000515053	33	0	1	0	0.03030303	nucleic acid binding, nucleus, mRNA binding	FALSE	FALSE
PPP2R2B	ENSG00000156475	ENST00000512984	33	0	1	0	0.03030303	regulation of transcription, DNA-templated, sequence-specific DNA binding, inner ear development, cytoplasm, cell differentiation, protein binding, nuclear chromatin, sequence-specific double-stranded DNA binding, visual perception, vestibulocochlear nerve development, inner ear morphogenesis, axon extension, neuron apoptotic process, protein binding, RNA binding, identical protein binding, positive regulation of transcription by RNA polymerase II, negative regulation of transcription by RNA polymerase II, transcription elongation regulator activity, ubiquitin-like protein conjugating enzyme binding, proline-rich region binding, RNA splicing, negative regulation of transcription elongation from RNA polymerase II promoter, G protein-coupled receptor signaling pathway, G protein-coupled receptor activity, plasma membrane, signal transduction, integral component of plasma membrane, response to ischemia, protein phosphatase regulator activity, protein binding, membrane, apoptotic process, mitochondrial outer membrane, cytosol	FALSE	FALSE
CCPG1	ENSG00000260916	ENST00000570272	33	0	1	0	0.03030303	membrane, cell cycle, positive regulation of cell population proliferation, positive regulation of cell cycle	FALSE	FALSE
CIAPIN1	ENSG00000005194	ENST00000570000	33	0	1	0	0.03030303	integral component of membrane, protein binding, myelination, membrane raft, extracellular region, inflammatory response, chemokine activity, chemotaxis, cytokine activity, CCR chemokine receptor binding, signal transduction, neutrophil chemotaxis, lymphocyte chemotaxis, positive regulation of ERK1 and ERK2 cascade, cellular response to interleukin-1, cytokine-mediated signaling pathway, integral component of membrane, immune response, cytokine-mediated signaling pathway, cell chemotaxis, negative regulation of apoptotic process, negative regulation of tumor necrosis factor production, microglial cell activation, positive regulation of neuron projection development, positive regulation of protein kinase B signaling, plasma membrane, negative regulation of apoptotic signaling pathway, response to ischemia, cell adhesion, chemotaxis, cell surface, defense response, positive regulation of inflammatory response, signaling receptor binding, monocyte chemotaxis, neutrophil chemotaxis, eosinophil chemotaxis, chemokine-mediated signaling pathway, cellular response to interferon-gamma, cellular response to tumor necrosis factor, integrin binding, integrin activation, regulation of synaptic plasticity, neuron remodeling, regulation of neurogenesis, synapse pruning, leukocyte migration involved in inflammatory response, positive regulation of microglial cell migration, cell-cell adhesion, positive chemotaxis, autocrine signaling, cell projection, chemoattractant activity, positive regulation of cell-matrix adhesion, positive regulation of smooth muscle cell proliferation, positive regulation of release of sequestered calcium ion into cytosol, negative regulation of glutamate receptor signaling pathway, positive regulation of transforming growth factor beta1 production, positive regulation of angiogenesis, angiogenesis involved in wound healing, neuron projection, extracellular region, chemokine activity, chemotaxis, cytokine activity, G protein-coupled receptor signaling pathway, monocyte chemotaxis, neutrophil chemotaxis, lymphocyte chemotaxis, positive regulation of ERK1 and ERK2 cascade, cellular response to interleukin-1, multicellular organism development, CCR4 chemokine receptor binding, cytoplasm, iron-sulfur cluster binding, nucleus, negative regulation of apoptotic process, mitochondrion, nucleolus, mitochondrial intermembrane space, electron transport chain, hemopoiesis	FALSE	FALSE
AURKB	ENSG00000178999	ENST00000585124	33	0	0	1	0.03030303	unknown, phosphorylation, cytoskeleton, chromosome, protein binding, midbody, condensed nuclear chromosome, centromeric region, negative regulation of cytokinesis, anaphase-promoting complex-dependent catabolic process, regulation of signal transduction by p53 class mediator, protein autophosphorylation, ubiquitin-dependent protein catabolic process, positive regulation of telomere maintenance via telomerase, positive regulation of telomere capping, histone serine kinase activity, spindle pole centrosome, cellular response to UV, kinase binding, regulation of chromosome segregation, mitotic spindle midzone assembly, abscission, mitotic cytokinesis checkpoint, cell population proliferation, kinetochore, mitotic spindle pole	FALSE	FALSE
ATXN3	ENSG00000066427	ENST00000647161	67	2	0	0	0.029850746	thiol-dependent ubiquitin-specific protease activity, protein deubiquitination, nucleoplasm, plasma membrane, proteolysis, synapse, nuclear matrix, ubiquitin protein ligase binding, nervous system development, endoplasmic reticulum membrane, ubiquitin-dependent protein catabolic process, cellular response to heat, protein localization to cytosolic proteasome complex involved in ERAD pathway, Lys63-specific deubiquitinase activity, microtubule cytoskeleton organization, regulation of cell-substrate adhesion, intermediate filament cytoskeleton organization, protein K48-linked deubiquitination, mitochondrial matrix, nuclear inclusion body	FALSE	FALSE
CYP3A5	ENSG00000106258	ENST00000646887	34	1	0	0	0.029411765	monooxygenase activity, iron ion binding, oxidoreductase activity, acting on paired donors, with incorporation or reduction of molecular oxygen, reduced flavin or flavoprotein as one donor, and incorporation of one atom of oxygen, metal ion binding, endoplasmic reticulum membrane, organelle membrane, lipid metabolic process, protein binding, steroid hydroxylase activity, xenobiotic metabolic process, retinoic acid 4-hydroxylase activity, retinoic acid metabolic process, estrogen 16-alpha-hydroxylase activity, drug catabolic process, alkaloid catabolic process	TRUE	FALSE
SCNN1A	ENSG00000111319	ENST00000543768	34	1	0	0	0.029411765	membrane, sodium channel activity, cytoplasm, ion transport, motile cilium, apical plasma membrane, protein binding, acrosomal vesicle, integral component of plasma membrane, sensory perception of taste, ion transmembrane transport, multicellular organismal water homeostasis, sodium ion homeostasis	FALSE	TRUE
RHCG	ENSG00000140519	ENST00000649642	34	1	0	0	0.029411765	gene silencing by miRNA, negative regulation of cell migration, negative regulation of cell population proliferation, single-stranded RNA binding, high-density lipoprotein particle binding, negative regulation of receptor signaling pathway via JAK-STAT, negative regulation of osteoblast proliferation, negative regulation of lipid biosynthetic process, membrane, integral component of plasma membrane, ammonium transport, plasma membrane, apical plasma membrane, basolateral plasma membrane, extracellular exosome, homeostatic process, transepithelial ammonium transport, cellular ion homeostasis	FALSE	FALSE
BCS1L	ENSG00000074582	ENST00000643945	34	0	1	0	0.029411765	nucleus, DNA binding, RNA polymerase II transcription regulatory region sequence-specific DNA binding, sequence-specific DNA binding, biological_process, mitochondrial respiratory chain complex III assembly, integral component of membrane, ATP binding, mitochondrial inner membrane, mitochondrial cytochrome c oxidase assembly, mitochondrion organization, protein insertion into mitochondrial inner membrane from matrix	FALSE	FALSE
ZBTB20	ENSG00000181722	ENST00000676079	34	0	1	0	0.029411765	nucleic acid binding, transcription regulatory region sequence-specific DNA binding, DNA binding, positive regulation of glycolytic process, positive regulation of lipid biosynthetic process, negative regulation of transcription, DNA-templated, DNA-binding transcription repressor activity, RNA polymerase II-specific, positive regulation of interferon-beta production, metal ion binding, nuclear body, RNA polymerase II cis-regulatory region sequence-specific DNA binding	FALSE	FALSE
SERPINH1	ENSG00000149257	ENST00000649490	34	0	1	0	0.029411765	serine-type endopeptidase inhibitor activity, RNA binding, collagen trimer, negative regulation of endopeptidase activity, protein binding, response to unfolded protein, collagen fibril organization, chondrocyte development involved in endochondral bone morphogenesis, protein maturation	FALSE	FALSE
PSMA4	ENSG00000041357	ENST00000560737	34	0	0	1	0.029411765	proteasome core complex, nucleus, proteolysis, proteasome complex, endopeptidase activity, cytoplasm, nucleoplasm, protein binding, P-body, T cell receptor signaling pathway, MAPK cascade, stimulatory C-type lectin receptor signaling pathway, regulation of cellular amino acid metabolic process, proteasomal ubiquitin-independent protein catabolic process, protein deubiquitination, SCF-dependent proteasomal ubiquitin-dependent protein catabolic process, NIK/NF-kappaB signaling, regulation of mRNA stability, transmembrane transport, regulation of transcription from RNA polymerase II promoter in response to hypoxia, negative regulation of canonical Wnt signaling pathway, regulation of mitotic cell cycle phase transition	FALSE	FALSE
TMUB2	ENSG00000168591	ENST00000592825	34	0	0	1	0.029411765	intracellular signal transduction, cytosol, protein binding, membrane	FALSE	FALSE
IMPA2	ENSG00000141401	ENST00000625802	34	0	0	1	0.029411765	phosphatidylinositol phosphorylation, metal ion binding, protein binding, inositol monophosphate 4-phosphatase activity, inositol biosynthetic process, cytosol, phosphate-containing compound metabolic process, inositol metabolic process	FALSE	FALSE
SMIM7	ENSG00000214046	ENST00000627144	34	0	0	1	0.029411765	regulation of transcription by RNA polymerase II, positive regulation of nucleic acid-templated transcription, nucleoplasm, transcription coactivator activity, transcription initiation from RNA polymerase II promoter, membrane, membrane	FALSE	FALSE
BNC2	ENSG00000173068	ENST00000603713	35	1	0	0	0.028571429	nucleus, nucleoplasm, regulation of transcription by RNA polymerase II, DNA binding, tongue development, mesenchyme development	FALSE	FALSE
KAT6B	ENSG00000156650	ENST00000650434	70	2	0	0	0.028571429	vesicle-mediated transport, membrane, Golgi apparatus, cytoplasmic vesicle, anterograde synaptic vesicle transport, protein binding, cytoplasmic vesicle membrane, lysosome, endocytosis, phosphotransferase activity, alcohol group as acceptor, purine ribonucleoside salvage, RNA binding, metal ion binding, ATP binding, transferase activity, nucleoplasm, AMP salvage, ribonucleoside monophosphate biosynthetic process, DNA binding, nucleosome, host cell nucleus, histone acetylation, metal ion binding, chromatin organization, positive regulation of transcription, DNA-templated, nuclear chromatin, negative regulation of transcription, DNA-templated, nucleoplasm, transcription factor binding, MOZ/MORF histone acetyltransferase complex, protein-containing complex binding	FALSE	FALSE
CRYAB	ENSG00000109846	ENST00000651650	35	1	0	0	0.028571429	nucleoplasm, molecular_function, structural constituent of eye lens, nucleus, metal ion binding, protein homodimerization activity, identical protein binding, extracellular exosome, regulation of cellular response to heat, amyloid-beta binding, unfolded protein binding, protein folding, protein-containing complex binding, negative regulation of apoptotic process, regulation of cell death, microtubule binding, response to hypoxia, tubulin complex assembly, aging, negative regulation of gene expression, microtubule polymerization or depolymerization, response to hydrogen peroxide, negative regulation of cysteine-type endopeptidase activity involved in apoptotic process, apoptotic process involved in morphogenesis, mitochondrion, cytosol, cell surface, microtubule cytoskeleton, axon, I band, dendritic spine, contractile fiber, synaptic membrane	FALSE	FALSE
KANSL2	ENSG00000139620	ENST00000553086	35	1	0	0	0.028571429	nucleoplasm, plasma membrane, actin cytoskeleton, histone acetyltransferase complex, histone acetyltransferase activity (H4-K8 specific), NSL complex, histone H4-K8 acetylation	FALSE	FALSE
COA8	ENSG00000256053	ENST00000674165	35	1	0	0	0.028571429	membrane, apoptotic process, mitochondrial cytochrome c oxidase assembly, negative regulation of reactive oxygen species biosynthetic process, matrix side of mitochondrial inner membrane	FALSE	FALSE
SLC22A23	ENSG00000137266	ENST00000497691	35	0	1	0	0.028571429	protein-containing complex, integral component of membrane, transmembrane transport, ion transport	FALSE	FALSE
CTSB	ENSG00000164733	ENST00000679140	105	0	3	0	0.028571429	DNA-(apurinic or apyrimidinic site) endonuclease activity, DNA repair, nucleotide-excision repair, base-excision repair, intracellular membrane-bounded organelle, nucleoplasm, lyase activity, cellular response to DNA damage stimulus, metabolic process, hydrolase activity, acting on glycosyl bonds, depyrimidination, microtubule binding, spindle microtubule, integral component of membrane, biosynthetic process, lipid biosynthetic process, squalene synthase activity, metal ion binding, endoplasmic reticulum membrane, steroid biosynthetic process, steroid metabolic process, sterol biosynthetic process, metabolic process, regulation of cholesterol biosynthetic process, farnesyl diphosphate metabolic process, proteolysis, cysteine-type endopeptidase activity, intracellular membrane-bounded organelle, plasma membrane, hydrolase activity, apical plasma membrane, membrane, protein binding, melanosome, collagen-containing extracellular matrix, regulation of apoptotic process, toll-like receptor signaling pathway, epithelial cell differentiation, proteolysis involved in cellular protein catabolic process, proteoglycan binding, endolysosome lumen, thyroid hormone generation, viral entry into host cell	FALSE	FALSE
PLEKHB1	ENSG00000021300	ENST00000546251	35	0	1	0	0.028571429	cytoplasm, multicellular organism development, regulation of cell differentiation	FALSE	FALSE
FUT8	ENSG00000033170	ENST00000673929	35	0	0	1	0.028571429	protein farnesylation, metal ion binding, zinc ion binding, prenyltransferase activity, cytosol, microtubule associated complex, protein dimerization activity, RNA polymerase II transcription regulator complex, DNA binding, dendrite, regulation of transcription by RNA polymerase II, DNA-binding transcription factor activity, nuclear chromatin, sequence-specific double-stranded DNA binding, nucleoplasm, negative regulation of G0 to G1 transition, protein-DNA complex, RNA polymerase II cis-regulatory region sequence-specific DNA binding, sequence-specific DNA binding, regulation of transcription, DNA-templated, response to organonitrogen compound, response to insulin, neuron apoptotic process, protein-containing complex assembly, cytoplasm, integral component of membrane, Golgi cisterna membrane, protein glycosylation in Golgi, transferase activity, transferase activity, transferring glycosyl groups, protein glycosylation, extracellular exosome, transferase activity, transferring hexosyl groups, in utero embryonic development, L-fucose catabolic process, transforming growth factor beta receptor signaling pathway, respiratory gaseous exchange by respiratory system, cell migration, receptor metabolic process, oligosaccharide biosynthetic process	FALSE	FALSE
RETREG3	ENSG00000141699	ENST00000593251	35	0	1	0	0.028571429	cytoplasm, estradiol 17-beta-dehydrogenase activity, cytosol, protein homodimerization activity, protein binding, estrogen metabolic process, steroid binding, dihydrotestosterone 17-beta-dehydrogenase activity, 17-beta-hydroxysteroid dehydrogenase (NADP+) activity, testosterone biosynthetic process, bone development, ATP binding, biosynthetic process, coenzyme A biosynthetic process, nucleotide binding, transferase activity, mitochondrion, metabolic process, nucleotidyltransferase activity, mitochondrial outer membrane, regulation of transcription, DNA-templated, transcription factor binding, cytoplasm, cytosol, DNA-binding transcription factor activity, protein binding, DNA-binding transcription factor activity, RNA polymerase II-specific, DNA-binding transcription repressor activity, RNA polymerase II-specific, negative regulation of transcription by RNA polymerase II, protein homodimerization activity, negative regulation of transcription, DNA-templated, reciprocal meiotic recombination, nucleoplasm, positive regulation of nucleic acid-templated transcription, meiotic cell cycle, membrane, reticulophagy, protein binding	FALSE	FALSE
SGSH	ENSG00000181523	ENST00000576941	35	0	1	0	0.028571429	sulfuric ester hydrolase activity, hydrolase activity, extracellular exosome, lysosomal lumen, N-acetylglucosamine-6-sulfatase activity, N-sulfoglucosamine sulfohydrolase activity	FALSE	FALSE
KXD1	ENSG00000105700	ENST00000602094	35	0	0	1	0.028571429	peptidyl-prolyl cis-trans isomerase activity, integral component of membrane, isomerase activity, cytosol, apoptotic process, protein peptidyl-prolyl isomerization, identical protein binding, intracellular signal transduction, negative regulation of protein phosphorylation, cell fate specification, smoothened signaling pathway, regulation of gene expression, neural tube development, positive regulation of BMP signaling pathway, camera-type eye development, mitochondrial envelope, membrane, vesicle-mediated transport, lysosome, lysosome localization	FALSE	FALSE
NECAB3	ENSG00000125967	ENST00000607805	35	0	0	1	0.028571429	transcription corepressor activity, nucleus, transcription, DNA-templated, positive regulation of neuron projection development, negative regulation of transcription by RNA polymerase II, negative regulation of Notch signaling pathway, calcium ion binding, cytoplasm, metal ion binding, protein binding, Golgi cis cisterna, regulation of amyloid precursor protein biosynthetic process	FALSE	FALSE
BTD	ENSG00000169814	ENST00000673620	36	1	0	0	0.027777778	cell junction, protein binding, extracellular space, extracellular matrix structural constituent, extracellular matrix, heparin binding, synaptic cleft, regulation of synaptic growth at neuromuscular junction, establishment of protein localization to membrane, magnesium ion binding, thiamine pyrophosphate binding, metal ion binding, nucleoplasm, lipid metabolic process, peroxisome, identical protein binding, fatty acid alpha-oxidation, peroxisomal matrix, carbon-carbon lyase activity, nitrogen compound metabolic process, hydrolase activity, extracellular space, mitochondrial matrix, biotin metabolic process	FALSE	FALSE
SEPTIN8	ENSG00000164402	ENST00000620483	36	1	0	0	0.027777778	microtubule binding, microtubule-based movement, nucleotide binding, centriole, axon cytoplasm, microtubule, cell projection organization, cilium assembly, ciliary tip, extracellular exosome, antigen processing and presentation of exogenous peptide antigen via MHC class II, Rab GTPase binding, protein phosphatase binding, microtubule cytoskeleton, axon guidance, kinesin II complex, anterograde axonal transport, microtubule anchoring at centrosome, protein transport, motor activity, protein-containing complex binding, in utero embryonic development, heart looping, smoothened signaling pathway, heart development, anterior/posterior pattern specification, dentate gyrus development, neural tube development, epidermal stem cell homeostasis, positive regulation of receptor-mediated endocytosis, inner ear receptor cell stereocilium organization, positive regulation of intracellular protein transport, non-motile cilium assembly, axoneme, photoreceptor connecting cilium, neuronal cell body, nucleus, cyclin-dependent protein serine/threonine kinase regulator activity, mitotic cell cycle phase transition, GTP binding, membrane, cytoskeleton, cell junction, protein binding, axon, presynapse, molecular adaptor activity, cytoskeleton-dependent cytokinesis, microtubule cytoskeleton, cell division site, regulation of protein stability	FALSE	TRUE
RAB30	ENSG00000137502	ENST00000612684	36	1	0	0	0.027777778	GTPase activity, cytoplasm, intracellular membrane-bounded organelle, Golgi apparatus, trans-Golgi network, Golgi cisterna, cis-Golgi network	FALSE	FALSE
HMOX2	ENSG00000103415	ENST00000619913	36	1	0	0	0.027777778	membrane, lysosomal membrane, extracellular space, plasma membrane, cadherin binding, transforming growth factor beta binding, negative regulation of transforming growth factor beta receptor signaling pathway, cellular response to redox state, protein folding, unfolded protein binding, membrane, metal ion binding, plasma membrane, apoptotic process, cytosol, regulation of catalytic activity, synapse, response to heat, negative regulation of cell population proliferation, actin filament, skeletal muscle acetylcholine-gated channel clustering, extrinsic component of plasma membrane, negative regulation of apoptotic process, protein kinase binding, negative regulation of cysteine-type endopeptidase activity involved in apoptotic process, negative regulation of protein kinase activity, response to interferon-gamma, IkappaB kinase complex binding, interferon-gamma receptor binding, negative regulation of NF-kappaB transcription factor activity, activation of cysteine-type endopeptidase activity involved in apoptotic process, negative regulation of I-kappaB kinase/NF-kappaB signaling, GTPase regulator activity, activation-induced cell death of T cells, cell aging, positive regulation of T cell proliferation, nucleus, nucleoplasm, perinuclear region of cytoplasm, cytosol, oxidation-reduction process, heme oxidation, oxidoreductase activity, endoplasmic reticulum, intracellular membrane-bounded organelle, heme binding, response to oxidative stress, neutrophil degranulation, cellular iron ion homeostasis, heme catabolic process	FALSE	FALSE
ALDOA	ENSG00000149925	ENST00000642816	36	1	0	0	0.027777778	membrane, endoplasmic reticulum, Golgi apparatus, Golgi membrane, negative regulation of fat cell differentiation, membrane, glycolytic process, fructose-bisphosphate aldolase activity, extracellular exosome, nucleus, cytoplasm, lyase activity, protein binding, cadherin binding, I band, actin cytoskeleton, secretory granule lumen, platelet alpha granule lumen, gluconeogenesis, protein homotetramerization, identical protein binding, muscle cell cellular homeostasis, tubulin binding, fructose metabolic process, striated muscle contraction, binding of sperm to zona pellucida	FALSE	FALSE
RAD51C	ENSG00000108384	ENST00000622327	36	1	0	0	0.027777778	ATP binding, DNA-dependent ATPase activity, intracellular membrane-bounded organelle, nucleoplasm, mitochondrion, cytoplasm, protein binding, DNA recombination, Holliday junction resolvase complex, positive regulation of G2/M transition of mitotic cell cycle, blood coagulation, Rad51B-Rad51C-Rad51D-XRCC2 complex, meiotic DNA recombinase assembly, sister chromatid cohesion, male meiosis I, Rad51C-XRCC3 complex	FALSE	FALSE
LCOR	ENSG00000196233	ENST00000676187	36	0	1	0	0.027777778	protein binding, nucleoplasm, negative regulation of transcription by RNA polymerase II, histone methyltransferase binding, transcription corepressor activity, histone deacetylase binding	FALSE	FALSE
ING4	ENSG00000111653	ENST00000619641	36	0	1	0	0.027777778	nucleus, cytoplasmic vesicle, acrosomal membrane, spermatid development, molecular_function, nucleus, positive regulation of apoptotic process, methylated histone binding, cell cycle, cytosol, chromatin organization, intermediate filament cytoskeleton, DNA replication, cell cycle arrest, histone H4-K5 acetylation, histone acetyltransferase complex, protein acetylation, histone H4-K12 acetylation	FALSE	FALSE
CLK3	ENSG00000179335	ENST00000568139	36	0	0	1	0.027777778	nucleus, protein binding, RNA polymerase II transcription regulatory region sequence-specific DNA binding, DNA-binding transcription activator activity, RNA polymerase II-specific, ATP binding, protein kinase activity, RNA binding, nuclear speck, nucleotide binding, kinase activity, phosphorylation, protein tyrosine kinase activity, intermediate filament cytoskeleton, protein binding, identical protein binding, peptidyl-tyrosine phosphorylation	FALSE	FALSE
VNN2	ENSG00000112303	ENST00000533835	37	1	0	0	0.027027027	integral component of membrane, trace-amine receptor activity, plasma membrane, G protein-coupled receptor signaling pathway, G protein-coupled receptor activity, membrane, signal transduction, nitrogen compound metabolic process, membrane, hydrolase activity, extracellular region, innate immune response, inflammatory response, integral component of membrane, acute inflammatory response, pantothenate metabolic process, cell-cell adhesion, hydrolase activity, nitrogen compound metabolic process, biological_process, pantetheine hydrolase activity, nitrogen compound metabolic process, membrane, hydrolase activity, anchored component of membrane, pantetheine hydrolase activity	FALSE	FALSE
TTLL3	ENSG00000214021	ENST00000474948	74	1	1	0	0.027027027	protein polyglycylation, cytoplasm, ATP binding, cilium, microtubule, cilium assembly, axoneme assembly, axoneme	FALSE	TRUE
ASXL3	ENSG00000141431	ENST00000642541	37	0	1	0	0.027027027	DNA binding, transcription, DNA-templated, metal ion binding, chromatin binding, animal organ morphogenesis, PR-DUB complex	FALSE	FALSE
SUGP1	ENSG00000105705	ENST00000590439	37	0	1	0	0.027027027	integral component of membrane, endoplasmic reticulum membrane, regulation of lipid metabolic process, endoplasmic reticulum-Golgi intermediate compartment membrane, molecular_function, mRNA processing, nucleus, RNA processing, spliceosomal complex, protein binding	FALSE	FALSE
PRKAG2	ENSG00000106617	ENST00000652707	75	2	0	0	0.026666667	lens development in camera-type eye, signal transduction, GTP binding, positive regulation of TOR signaling, metal ion binding, endoplasmic reticulum, Golgi apparatus, Golgi membrane, protein binding, protein kinase binding, positive regulation of oligodendrocyte differentiation, spliceosomal complex, small GTPase mediated signal transduction, GDP binding, cell cycle arrest, postsynaptic density, adenyl ribonucleotide binding, negative regulation of protein kinase activity, ATP binding, phosphorylation, lipid metabolic process, extracellular space, protein binding, negative regulation of cAMP-dependent protein kinase activity, cytoplasm, protein kinase binding, AMP binding, nucleotide-activated protein kinase complex, nucleoplasm, regulation of signal transduction by p53 class mediator, carnitine shuttle, cell cycle arrest, macroautophagy, intracellular signal transduction, ADP binding, ATP biosynthetic process, cAMP-dependent protein kinase inhibitor activity, regulation of glycolytic process, regulation of fatty acid metabolic process, phosphorylase kinase regulator activity, membrane	FALSE	FALSE
AC006030.1	ENSG00000264324	ENST00000451608	38	1	0	0	0.026315789	nucleoplasm, cytosol, hippo signaling, oxidation-reduction process, methylenetetrahydrofolate dehydrogenase (NADP+) activity, hydrolase activity, methenyltetrahydrofolate cyclohydrolase activity, extracellular space, protein binding, mitochondrial matrix, folic acid metabolic process, tetrahydrofolate interconversion, microtubule binding, establishment of mitotic spindle orientation	FALSE	FALSE
TRNT1	ENSG00000072756	ENST00000652340	38	1	0	0	0.026315789	RNA processing, ATP binding, tRNA processing, protein binding, tRNA binding, mitochondrial matrix, 5'-3' RNA polymerase activity, CTP:3'-cytidine-tRNA cytidylyltransferase activity, tRNA 3'-terminal CCA addition	FALSE	FALSE
PACSIN3	ENSG00000165912	ENST00000539589	38	1	0	0	0.026315789	GTPase activator activity, membrane, Golgi apparatus, cytosol, Golgi membrane, vesicle-mediated transport, endoplasmic reticulum to Golgi vesicle-mediated transport, protein binding, cytoplasm, cytosol, lipid binding, identical protein binding, cytoskeleton organization, phospholipid binding, cytoskeletal protein binding, regulation of endocytosis, negative regulation of endocytosis	FALSE	FALSE
IMPA1	ENSG00000133731	ENST00000523942	38	0	0	1	0.026315789	cytosol, inositol phosphate dephosphorylation, inositol monophosphate 1-phosphatase activity, metal ion binding, protein binding, manganese ion binding, inositol monophosphate 3-phosphatase activity, inositol monophosphate phosphatase activity, identical protein binding, lithium ion binding, inositol metabolic process, phosphatidylinositol biosynthetic process	FALSE	FALSE
METTL15	ENSG00000169519	ENST00000634973	38	0	0	1	0.026315789	G protein-coupled receptor signaling pathway, protein binding, protein-hormone receptor activity, plasma membrane, cell differentiation, signal transduction, innate immune response, circadian regulation of gene expression, integral component of plasma membrane, bone mineralization, transmembrane signaling receptor activity, adenylate cyclase-activating G protein-coupled receptor signaling pathway, osteoblast differentiation, negative regulation of cytokine secretion, negative regulation of toll-like receptor signaling pathway, circadian rhythm, tube morphogenesis, negative regulation of transcription, DNA-templated, digestive tract development, canonical Wnt signaling pathway involved in metanephric kidney development, metanephric glomerulus development, positive regulation of branching involved in ureteric bud morphogenesis, protein binding, membrane, plasma membrane, presynapse, synapse, postsynaptic membrane, postsynaptic density membrane, cell-cell junction, cytoskeletal protein binding, maintenance of epithelial cell apical/basal polarity, MPP7-DLG1-LIN7 complex, PDZ domain binding, signaling receptor binding, negative regulation of apoptotic signaling pathway, nuclear speck, signal transduction, protein binding, growth factor activity, postsynapse, axon, neuron projection morphogenesis, synaptic vesicle, axon guidance, modulation of chemical synaptic transmission, memory, nerve growth factor receptor binding, nerve growth factor signaling pathway, regulation of neuron differentiation, positive regulation of collateral sprouting, synapse assembly, negative regulation of myotube differentiation, positive regulation of brain-derived neurotrophic factor receptor signaling pathway, positive regulation of receptor binding, ureteric bud development, gamma-aminobutyric acid signaling pathway, axon target recognition, circadian rhythm, neuron recognition, dendrite development, negative regulation of synaptic transmission, GABAergic, response to drug, negative regulation of apoptotic process, positive regulation of neuron differentiation, regulation of synaptic plasticity, axon extension, inhibitory postsynaptic potential, taste bud development, retrograde trans-synaptic signaling by neuropeptide, modulating synaptic transmission, ATP binding, microtubule motor activity, nucleus, protein transport, cytoskeleton, actin binding, microtubule, ruffle, ATPase activity, retrograde vesicle-mediated transport, Golgi to endoplasmic reticulum, antigen processing and presentation of exogenous peptide antigen via MHC class II, mitotic metaphase plate congression, mitotic spindle midzone, microtubule plus-end binding, mitotic sister chromatid segregation, tubulin-dependent ATPase activity, regulation of microtubule cytoskeleton organization, seminiferous tubule development, methyltransferase activity, methylation, mitochondrial matrix, rRNA (cytosine-N4-)-methyltransferase activity, membrane	FALSE	FALSE
NRG4	ENSG00000169752	ENST00000568073	38	0	0	1	0.026315789	integral component of membrane, plasma membrane, apical plasma membrane, cell differentiation, signal transduction, angiogenesis, lamellipodium membrane, protein kinase binding, integral component of plasma membrane, Golgi lumen, chondroitin sulfate biosynthetic process, dermatan sulfate biosynthetic process, tissue remodeling, activation of MAPK activity, transmembrane receptor protein tyrosine kinase signaling pathway, glial cell migration, ruffle assembly, protein binding, cytoplasm, ATP binding, protein ubiquitination, ubiquitin-protein transferase activity, ubiquitin conjugating enzyme activity, protein K48-linked ubiquitination, protein binding, Z disc, cytosol, ubiquitin-protein transferase activity, ubiquitin-dependent protein catabolic process, nucleocytoplasmic transport, regulation of myotube differentiation, positive regulation of ubiquitin-dependent protein catabolic process, signaling receptor binding, membrane, plasma membrane, protein binding, MAPK cascade, ERBB2 signaling pathway	FALSE	FALSE
PKMYT1	ENSG00000127564	ENST00000576268	38	0	0	1	0.026315789	cell cycle, endoplasmic reticulum membrane, nucleolus, protein binding, G2/M transition of mitotic cell cycle, regulation of mitotic nuclear division, regulation of cyclin-dependent protein serine/threonine kinase activity	FALSE	FALSE
ZNF226	ENSG00000167380	ENST00000590578	38	0	1	0	0.026315789	nucleic acid binding, metal ion binding, positive regulation of transcription by RNA polymerase II, RNA polymerase II cis-regulatory region sequence-specific DNA binding	FALSE	FALSE
PAX6	ENSG00000007372	ENST00000643871	116	2	1	0	0.025862069	regulation of transcription, DNA-templated, positive regulation of gene expression, positive regulation of transcription, DNA-templated, cytoplasm, cytosol, cell differentiation, protein binding, regulation of transcription by RNA polymerase II, RNA polymerase II cis-regulatory region sequence-specific DNA binding, visual perception, central nervous system development, DNA-binding transcription factor activity, protein kinase binding, transcription factor binding, histone acetyltransferase binding, blood vessel development, pancreatic A cell development, negative regulation of neurogenesis, cornea development in camera-type eye, membrane, transcription regulatory region sequence-specific DNA binding, DNA-binding transcription repressor activity, RNA polymerase II-specific, chromatin binding, ubiquitin protein ligase binding, HMG box domain binding, cell fate determination, negative regulation of protein phosphorylation, lens development in camera-type eye, type B pancreatic cell differentiation, axonogenesis, brain development, negative regulation of cell population proliferation, dorsal/ventral axis specification, dorsal/ventral pattern formation, regulation of gene expression, oligodendrocyte cell fate specification, forebrain dorsal/ventral pattern formation, forebrain-midbrain boundary formation, regulation of transcription from RNA polymerase II promoter involved in ventral spinal cord interneuron specification, telencephalon regionalization, habenula development, keratinocyte differentiation, positive regulation of epithelial cell differentiation, lacrimal gland development, eye photoreceptor cell development, cell fate commitment, regulation of timing of cell differentiation, astrocyte differentiation, regulation of neurogenesis, cellular response to leukemia inhibitory factor	FALSE	FALSE
PLS1	ENSG00000120756	ENST00000497199	39	1	0	0	0.025641026	calcium ion binding, actin filament bundle assembly, metal ion binding, cell projection, stereocilium, brush border, positive regulation of protein localization to plasma membrane, auditory receptor cell stereocilium organization, vestibular receptor cell stereocilium organization, regulation of microvillus length, terminal web assembly	FALSE	TRUE
HNRNPLL	ENSG00000143889	ENST00000608859	39	0	1	0	0.025641026	GTPase activity, integral component of membrane, endoplasmic reticulum, hydrolase activity, identical protein binding, endoplasmic reticulum organization, endoplasmic reticulum tubular network membrane organization, nucleus, nucleic acid binding, membrane, mRNA binding, regulation of RNA splicing	FALSE	FALSE
EDC3	ENSG00000179151	ENST00000647659	39	0	1	0	0.025641026	nucleus, protein binding, RNA polymerase II transcription regulatory region sequence-specific DNA binding, DNA-binding transcription activator activity, RNA polymerase II-specific, ATP binding, protein kinase activity, RNA binding, nuclear speck, nucleotide binding, kinase activity, phosphorylation, protein tyrosine kinase activity, intermediate filament cytoskeleton, protein binding, identical protein binding, peptidyl-tyrosine phosphorylation, mRNA binding, RNA binding, membrane, RNA phosphodiester bond hydrolysis, endonucleolytic, P-body, cytosol, exonucleolytic catabolism of deadenylated mRNA	FALSE	FALSE
ANAPC11	ENSG00000141552	ENST00000585259	39	0	1	0	0.025641026	RNA binding, ubiquitin-protein transferase activity, nucleus, metal ion binding, nucleoplasm, protein ubiquitination, protein binding, ubiquitin protein ligase activity, anaphase-promoting complex-dependent catabolic process, cullin family protein binding, mitotic cell cycle, ubiquitin-ubiquitin ligase activity	FALSE	FALSE
UBE2D3	ENSG00000109332	ENST00000618836	40	1	0	0	0.025	nucleotide binding, transferase activity, endosome, apoptotic process, cellular response to DNA damage stimulus, protein binding, proteasome-mediated ubiquitin-dependent protein catabolic process, ubiquitin conjugating enzyme activity, protein K11-linked ubiquitination, ubiquitin protein ligase activity, cytosol, protein targeting to peroxisome, TRIF-dependent toll-like receptor signaling pathway, cellular protein modification process, protein monoubiquitination, negative regulation of transcription by RNA polymerase II, cellular response to cadmium ion	FALSE	FALSE
STIM1	ENSG00000167323	ENST00000616714	40	1	0	0	0.025	integral component of endoplasmic reticulum membrane, activation of store-operated calcium channel activity, membrane, metal ion binding, positive regulation of angiogenesis, endoplasmic reticulum, ion transport, microtubule, sarcoplasmic reticulum, identical protein binding, integral component of plasma membrane, protease binding, cellular calcium ion homeostasis, plasma membrane raft, store-operated calcium entry, positive regulation of adenylate cyclase activity, calcium ion transmembrane transport, cation transport, growth cone	FALSE	FALSE
CMC2	ENSG00000103121	ENST00000630396	40	1	0	0	0.025	mitochondrion	FALSE	FALSE
TP53	ENSG00000141510	ENST00000635293	40	1	0	0	0.025	regulation of transcription, DNA-templated, protein binding, GO_0044212, cytoplasm, cell cycle, nucleoplasm, nuclear membrane, rhythmic process, microtubule organizing center, membrane, protein tetramerization, negative regulation of cell population proliferation, positive regulation of cell cycle arrest, positive regulation of RNA polymerase II transcription preinitiation complex assembly, cytoskeleton, mitochondrion, nucleolus, viral process, nucleotide-excision repair, centrosome, cell cycle arrest, nuclear chromatin, protein kinase binding, protein deubiquitination, DNA-binding transcription activator activity, RNA polymerase II-specific, positive regulation of apoptotic process, copper ion binding, protein N-terminus binding, protein localization, transcription factor binding, regulation of apoptotic process, negative regulation of transcription, DNA-templated, regulation of signal transduction by p53 class mediator, RNA polymerase II transcription factor binding, cytokine-mediated signaling pathway, protein-containing complex assembly, positive regulation of intrinsic apoptotic signaling pathway, replicative senescence, tumor necrosis factor-mediated signaling pathway, cell aging, p53 binding, positive regulation of protein insertion into mitochondrial membrane involved in apoptotic signaling pathway, cellular response to glucose starvation, DNA-binding transcription activator activity, promoter-specific chromatin binding, protein phosphatase 2A binding, oligodendrocyte apoptotic process, mRNA 3'-UTR binding, DNA strand renaturation, histone acetyltransferase binding, positive regulation of production of miRNAs involved in gene silencing by miRNA, negative regulation of fibroblast proliferation, cellular response to gamma radiation, transcription factor TFIID complex, TFIID-class transcription factor complex binding, histone deacetylase binding, autophagy, ER overload response, response to gamma radiation, mitotic G1 DNA damage checkpoint, positive regulation of transcription from RNA polymerase II promoter in response to stress, bone marrow development, negative regulation of telomerase activity, cellular response to ionizing radiation, cellular response to actinomycin D, intrinsic apoptotic signaling pathway, regulation of cell cycle G2/M phase transition, regulation of transcription from RNA polymerase II promoter in response to DNA damage, cellular protein localization, histone deacetylase regulator activity, in utero embryonic development, release of cytochrome c from mitochondria, B cell lineage commitment, response to ischemia, regulation of transcription by RNA polymerase II, response to oxidative stress, gastrulation, central nervous system development, circadian rhythm, rRNA transcription, response to salt stress, response to X-ray, positive regulation of cardiac muscle cell apoptotic process, negative regulation of transforming growth factor beta receptor signaling pathway, T cell differentiation in thymus, multicellular organism growth, regulation of cell population proliferation, mitochondrial DNA repair, regulation of neuron apoptotic process, negative regulation of proteolysis, embryonic organ development, chromosome organization, regulation of cell cycle, cardiac septum morphogenesis, positive regulation of programmed necrotic cell death, regulation of thymocyte apoptotic process, cellular response to UV-C, positive regulation of cell aging, regulation of mitochondrial membrane permeability involved in apoptotic process, negative regulation of production of miRNAs involved in gene silencing by miRNA, intrinsic apoptotic signaling pathway in response to hypoxia, negative regulation of reactive oxygen species metabolic process, replication fork	FALSE	FALSE
PPARG	ENSG00000132170	ENST00000652522	40	0	1	0	0.025	steroid hormone receptor activity, regulation of transcription, DNA-templated, host cell nucleus, sequence-specific DNA binding, cytoplasm, metal ion binding, intracellular receptor signaling pathway, negative regulation of blood vessel endothelial cell migration, negative regulation of vascular associated smooth muscle cell proliferation, negative regulation of angiogenesis, activation of cysteine-type endopeptidase activity involved in apoptotic process, positive regulation of vascular associated smooth muscle cell apoptotic process, lipoprotein transport, transcription regulatory region sequence-specific DNA binding, cellular response to insulin stimulus, negative regulation of smooth muscle cell proliferation, identical protein binding, negative regulation of transcription by RNA polymerase II, G protein-coupled receptor signaling pathway, nuclear chromatin, chromatin binding, hormone-mediated signaling pathway, fatty acid metabolic process, innate immune response, receptor complex, negative regulation of transcription, DNA-templated, RNA polymerase II transcription regulator complex, cell maturation, positive regulation of pri-miRNA transcription by RNA polymerase II, response to nutrient, regulation of blood pressure, negative regulation of macrophage derived foam cell differentiation, protein C-terminus binding, regulation of lipid metabolic process, retinoic acid receptor signaling pathway, double-stranded DNA binding, epithelial cell differentiation, cell fate commitment, LBD domain binding, activating transcription factor binding, protein self-association, prostaglandin receptor activity, estrogen receptor binding, placenta development, heart development, response to cold, response to organic substance, negative regulation of sequestering of triglyceride, long-chain fatty acid transport, monocyte differentiation, response to caffeine, negative regulation of collagen biosynthetic process, peroxisome proliferator activated receptor signaling pathway, response to drug, positive regulation of apoptotic process, response to estrogen, positive regulation of fatty acid metabolic process, positive regulation of oligodendrocyte differentiation, positive regulation of phagocytosis, engulfment, regulation of cholesterol transporter activity, cellular response to retinoic acid, cellular response to prostaglandin stimulus, cellular response to hyperoxia, negative regulation of pancreatic stellate cell proliferation	TRUE	FALSE
ZC3H14	ENSG00000100722	ENST00000649731	80	0	2	0	0.025	regulation of mRNA stability, negative regulation of mRNA polyadenylation, RNA binding, nuclear speck, protein binding, axon cytoplasm	FALSE	FALSE
GRHL1	ENSG00000134317	ENST00000480736	41	1	0	0	0.024390244	metalloendopeptidase activity, positive regulation of blood vessel endothelial cell migration, positive regulation of cell population proliferation, positive regulation of cell migration, positive regulation of protein phosphorylation, membrane, metal ion binding, peptidase activity, SH3 domain binding, Notch signaling pathway, tumor necrosis factor-mediated signaling pathway, actin cytoskeleton, positive regulation of chemokine production, Notch binding, wound healing, spreading of epidermal cells, membrane protein ectodomain proteolysis, focal adhesion, negative regulation of transforming growth factor beta receptor signaling pathway, PDZ domain binding, integral component of plasma membrane, apical plasma membrane, positive regulation of cyclin-dependent protein serine/threonine kinase activity, integrin binding, neutrophil mediated immunity, positive regulation of leukocyte chemotaxis, B cell differentiation, membrane protein intracellular domain proteolysis, positive regulation of epidermal growth factor-activated receptor activity, cell motility, positive regulation of cellular component movement, Notch receptor processing, cellular response to high density lipoprotein particle stimulus, cytoplasm, membrane, protein binding, cytosol, protein-containing complex, protein N-terminus binding, negative regulation of transcription, DNA-templated, protein C-terminus binding, ion channel binding, protein targeting, negative regulation of ion transmembrane transport, transcription by RNA polymerase I, RNA polymerase I preinitiation complex assembly, nucleus, nucleoplasm, DNA binding, transcription, DNA-templated, transcription initiation from RNA polymerase I promoter, termination of RNA polymerase I transcription, nucleolar large rRNA transcription by RNA polymerase I, regulation of transcription by RNA polymerase II, nucleus, nucleoplasm, DNA binding, multicellular organism development, sequence-specific DNA binding, positive regulation of transcription by RNA polymerase II, nuclear chromatin, sequence-specific double-stranded DNA binding, transcription regulatory region sequence-specific DNA binding, regulation of lipid metabolic process, regulation of keratinocyte differentiation	FALSE	FALSE
PDCD10	ENSG00000114209	ENST00000497056	41	1	0	0	0.024390244	membrane, plasma membrane, apoptotic process, Golgi membrane, protein binding, extracellular exosome, positive regulation of peptidyl-serine phosphorylation, positive regulation of protein serine/threonine kinase activity, positive regulation of cell migration, protein N-terminus binding, positive regulation of stress-activated MAPK cascade, response to hydrogen peroxide, Golgi reassembly, wound healing, spreading of cells, positive regulation of intracellular protein transport, negative regulation of blood vessel endothelial cell proliferation involved in sprouting angiogenesis	FALSE	FALSE
CYP3A43	ENSG00000021461	ENST00000631161	41	1	0	0	0.024390244	monooxygenase activity, iron ion binding, oxidoreductase activity, acting on paired donors, with incorporation or reduction of molecular oxygen, reduced flavin or flavoprotein as one donor, and incorporation of one atom of oxygen, metal ion binding, endoplasmic reticulum membrane, organelle membrane, lipid metabolic process, retinol metabolic process, aromatase activity, oxidative demethylation, oxygen binding, estrogen metabolic process, estrogen 2-hydroxylase activity, steroid metabolic process, oxidation-reduction process, iron ion binding, membrane, metal ion binding, oxidoreductase activity, cytoplasm, endoplasmic reticulum membrane, intracellular membrane-bounded organelle, fatty acid metabolic process, steroid metabolic process, protein binding, steroid hydroxylase activity, xenobiotic metabolic process, vitamin D metabolic process, retinoic acid 4-hydroxylase activity, retinoic acid metabolic process, vitamin D 24-hydroxylase activity, estrogen 2-hydroxylase activity, drug metabolic process, caffeine oxidase activity, monoterpenoid metabolic process, exogenous drug catabolic process, steroid binding, quinine 3-monooxygenase activity, 1,8-cineole 2-exo-monooxygenase activity, alkaloid catabolic process, oxidation-reduction process, iron ion binding, membrane, monooxygenase activity, metal ion binding, endoplasmic reticulum membrane, organelle membrane, steroid hydroxylase activity, oxidative demethylation, estrogen 16-alpha-hydroxylase activity	TRUE	FALSE
SMUG1	ENSG00000123415	ENST00000635546	41	1	0	0	0.024390244	hydrolase activity, base-excision repair, nucleoplasm, fibrillar center, DNA repair, identical protein binding, uracil DNA N-glycosylase activity, oxidized pyrimidine nucleobase lesion DNA N-glycosylase activity	FALSE	FALSE
SLC25A17	ENSG00000100372	ENST00000458600	41	1	0	0	0.024390244	integral component of membrane, neuropeptide signaling pathway, membrane, signal transduction, neuron projection, feeding behavior, positive regulation of cytosolic calcium ion concentration, peptide binding, neuropeptide binding, signaling receptor binding, hormone binding, positive regulation of calcium ion transport, membrane, transmembrane transport, cytoplasm, protein binding, integral component of peroxisomal membrane, fatty acid alpha-oxidation, ADP transmembrane transporter activity, FAD transmembrane transporter activity, NAD transmembrane transporter activity, fatty acid beta-oxidation, ATP transport, coenzyme A transmembrane transport, NAD transmembrane transport, nucleotide transmembrane transport, mitochondrial inner membrane, mitochondrial ADP transmembrane transport	FALSE	FALSE
ACAA1	ENSG00000060971	ENST00000625927	41	0	0	1	0.024390244	calcium ion binding, lipid metabolic process, phosphoric diester hydrolase activity, hydrolase activity, protein binding, phosphatidylinositol metabolic process, phosphatidylinositol-4,5-bisphosphate binding, phosphatidylinositol-mediated signaling, GTPase activating protein binding, angiogenesis, labyrinthine layer blood vessel development, negative regulation of cell population proliferation, cytosol, catalytic activity, membrane, transferase activity, lipid metabolic process, fatty acid beta-oxidation, protein binding, cytosol, peroxisomal matrix, specific granule lumen, alpha-linolenic acid metabolic process, acetyl-CoA C-acyltransferase activity, palmitoyl-CoA oxidase activity, very long-chain fatty acid metabolic process	FALSE	FALSE
KMT5B	ENSG00000110066	ENST00000615954	41	0	0	1	0.024390244	nucleotide binding, kinase activity, phosphorylation, phosphatidylethanolamine biosynthetic process, CDP-choline pathway, phosphatidylcholine biosynthetic process, lipid transport, cholinesterase activity, choline binding, ethanolamine metabolic process, choline metabolic process, protein binding, histone H4-K20 trimethylation, metal ion binding, nucleoplasm, methylation, chromosome, DNA repair, positive regulation of double-strand break repair via nonhomologous end joining, positive regulation of isotype switching, histone methylation	FALSE	FALSE
ATP6V1D	ENSG00000100554	ENST00000556058	41	0	1	0	0.024390244	Mo-molybdopterin cofactor biosynthetic process, cytoplasm, metal ion binding, ATP binding, plasma membrane, cytosol, cell projection, catalytic activity, protein binding, synapse, synaptic membrane, postsynaptic density, molybdopterin adenylyltransferase activity, postsynaptic specialization, nitrate reductase activity, establishment of synaptic specificity at neuromuscular junction, molybdenum incorporation into molybdenum-molybdopterin complex, anchored component of synaptic membrane, protein binding, establishment of epithelial cell polarity, nucleotide binding, plasma membrane, adherens junction, apical plasma membrane, endomembrane system, perikaryon, cytoplasm, protein domain specific binding, endoplasmic reticulum-Golgi intermediate compartment, morphogenesis of an epithelial sheet, gene expression, myelin assembly, protein localization to myelin sheath abaxonal region, myelin sheath adaxonal region, Schmidt-Lanterman incisure, membrane, cilium, protein binding, transmembrane transport, ATPase-coupled transmembrane transporter activity, plasma membrane, protein localization to cilium, extracellular exosome, neutrophil degranulation, insulin receptor signaling pathway, transferrin transport, proton-transporting ATPase activity, rotational mechanism	FALSE	TRUE
ST3GAL5	ENSG00000115525	ENST00000640992	83	1	1	0	0.024096386	sialyltransferase activity, integral component of membrane, Golgi apparatus, sialylation, integral component of plasma membrane, glycosphingolipid biosynthetic process, neolactotetraosylceramide alpha-2,3-sialyltransferase activity	FALSE	FALSE
TANK	ENSG00000136560	ENST00000457887	42	1	0	0	0.023809524	nucleic acid binding, nucleus, DNA binding, DNA replication, mRNA 3'-UTR binding, single-stranded DNA binding, RNA processing, I-kappaB kinase/NF-kappaB signaling, metal ion binding, thiol-dependent ubiquitin-specific protease activity, protein binding, viral process, cellular response to interleukin-1, ubiquitin protein ligase binding, TRIF-dependent toll-like receptor signaling pathway, cellular response to ionizing radiation, deubiquitinase activator activity	FALSE	FALSE
RPE	ENSG00000197713	ENST00000454822	42	1	0	0	0.023809524	carbohydrate metabolic process, pentose-phosphate shunt, metal ion binding, protein homodimerization activity, identical protein binding, extracellular exosome, pentose catabolic process	FALSE	FALSE
HSPA8	ENSG00000109971	ENST00000534567	42	1	0	0	0.023809524	integral component of membrane, cell adhesion, immune system process, regulation of immune response, signaling receptor binding, negative regulation of activated T cell proliferation, heterophilic cell-cell adhesion via plasma membrane cell adhesion molecules, detection of tumor cell, cell recognition, positive regulation of natural killer cell mediated cytotoxicity, regulation of T cell activation, lymphocyte migration into lymphoid organs, cell projection organization, brain development, cell differentiation, regulation of establishment of planar polarity, DNA binding, sequence-specific DNA binding, DNA-binding transcription factor activity, RNA polymerase II-specific, nuclear chromatin, sequence-specific double-stranded DNA binding, eating behavior, mammary gland involution, mRNA processing, nucleus, RNA binding, membrane, ATP binding, focal adhesion, extracellular space, protein binding, viral process, ATPase activity, vesicle-mediated transport, cadherin binding, blood microparticle, lysosome, regulation of cellular response to heat, ribonucleoprotein complex, protein folding, dendrite, ficolin-1-rich granule lumen, membrane organization, chaperone binding, enzyme binding, mRNA splicing, via spliceosome, G protein-coupled receptor binding, protein refolding, heat shock protein binding, chaperone complex, ATP metabolic process, chaperone-mediated autophagy, misfolded protein binding, cellular response to unfolded protein, protein-macromolecule adaptor activity, clathrin-uncoating ATPase activity, cellular response to starvation, positive regulation by host of viral genome replication, regulation of cell cycle, regulation of protein complex stability, protein targeting to lysosome involved in chaperone-mediated autophagy, clathrin coat disassembly, negative regulation of supramolecular fiber organization, chaperone-mediated autophagy translocation complex disassembly, Prp19 complex, late endosome, clathrin-sculpted gamma-aminobutyric acid transport vesicle membrane, glycinergic synapse, glutamatergic synapse, postsynaptic cytosol	FALSE	FALSE
GOSR2	ENSG00000108433	ENST00000640806	84	1	1	0	0.023809524	vesicle-mediated transport, membrane, protein transport, cytosol, endoplasmic reticulum membrane, protein binding, protein targeting to vacuole, endoplasmic reticulum to Golgi vesicle-mediated transport, COPII vesicle coating, Golgi to vacuole transport, vesicle fusion with Golgi apparatus, late endosome membrane	FALSE	FALSE
CYP4B1	ENSG00000142973	ENST00000640628	42	0	1	0	0.023809524	phosphorylation, regulation of translation, intracellular signal transduction, cytosol, protein autophosphorylation, metal ion binding, mitochondrion, protein binding, membrane, calcium ion binding, membrane, membrane, oxidation-reduction process, iron ion binding, metal ion binding, endoplasmic reticulum membrane, oxidoreductase activity, intracellular membrane-bounded organelle, oxygen binding	FALSE	FALSE
NR1I3	ENSG00000143257	ENST00000628566	42	0	1	0	0.023809524	steroid hormone receptor activity, regulation of transcription, DNA-templated, DNA-binding transcription factor activity, nucleus, metal ion binding, cytoskeleton, nuclear receptor activity, negative regulation of transcription by RNA polymerase II, positive regulation of transcription by RNA polymerase II, nuclear chromatin, sequence-specific double-stranded DNA binding, DNA-binding transcription activator activity, RNA polymerase II-specific, transcription initiation from RNA polymerase II promoter, lipid homeostasis, negative regulation of transcription, DNA-templated	FALSE	FALSE
RHOC	ENSG00000155366	ENST00000534717	42	0	0	1	0.023809524	multicellular organism development, Wnt signaling pathway, extracellular space, collagen-containing extracellular matrix, canonical Wnt signaling pathway, chondrocyte differentiation, cell fate commitment, iris morphogenesis, lens development in camera-type eye, cellular response to starvation, mesenchymal-epithelial cell signaling, membrane, negative regulation of cell growth, barbed-end actin filament capping, cytoplasm, actin binding, extracellular region, actin filament binding, cadherin binding, WASH complex, actin cytoskeleton organization, antigen processing and presentation of exogenous peptide antigen via MHC class II, endoplasmic reticulum to Golgi vesicle-mediated transport, actin cytoskeleton, RNA binding, post-transcriptional gene silencing by RNA, cytoplasm, ATP binding, hydrolase activity, protein binding, helicase activity, gene silencing by RNA, P-body, 3'-UTR-mediated mRNA destabilization, regulation of neuron projection arborization, P granule, Wnt signaling pathway, calcium modulating pathway, negative regulation of gene expression, positive regulation of gene expression, GTP binding, small GTPase mediated signal transduction, membrane, plasma membrane, wound healing, spreading of cells, cleavage furrow, intracellular membrane-bounded organelle, neuron projection, cytosol, regulation of small GTPase mediated signal transduction, cytoskeleton, cell cortex, G protein-coupled receptor signaling pathway, actin filament organization, positive regulation of I-kappaB kinase/NF-kappaB signaling, cortical cytoskeleton organization, cell projection, positive regulation of protein-containing complex assembly, apical junction assembly	FALSE	FALSE
ELAVL4	ENSG00000162374	ENST00000652693	42	0	0	1	0.023809524	proteolysis, cytoplasm, cytoskeleton, centriole, hydrolase activity, axon cytoplasm, defense response to virus, metallopeptidase activity, axon, protein side chain deglutamylation, central nervous system neuron development, C-terminal protein deglutamylation, anterograde axonal transport of mitochondrion, regulation of blastocyst development, DNA binding, protein binding, nucleic acid binding, ribonucleoprotein complex, RNA splicing, cell projection, axon, growth cone, RNA processing, mRNA 3'-UTR AU-rich region binding, pre-mRNA intronic pyrimidine-rich binding, mRNA binding, nervous system development, learning, associative learning, neuron differentiation, response to endoplasmic reticulum stress, regulation of mRNA stability, regulation of translation at synapse, modulating synaptic transmission, cellular response to nerve growth factor stimulus, nuclear envelope, cytoskeleton, polysomal ribosome, glutamatergic synapse	FALSE	FALSE
ZNF131	ENSG00000172262	ENST00000515326	42	0	1	0	0.023809524	regulation of transcription by RNA polymerase II, protein binding, metal ion binding, DNA binding, negative regulation of transcription by RNA polymerase II, RNA polymerase II cis-regulatory region sequence-specific DNA binding, sequence-specific DNA binding	FALSE	FALSE
DCN	ENSG00000011465	ENST00000552962	42	0	1	0	0.023809524	protein binding, sensory perception of sound, articular cartilage development, female pregnancy, protein binding, visual perception, extracellular space, extracellular matrix, Golgi lumen, keratan sulfate catabolic process, protein binding, collagen-containing extracellular matrix, extracellular space, response to organic cyclic compound, positive regulation of transcription by RNA polymerase II, response to growth factor, extracellular exosome, extracellular matrix organization, collagen binding, keratan sulfate catabolic process, extracellular matrix structural constituent conferring compression resistance, protein binding, extracellular matrix structural constituent conferring compression resistance, extracellular space, extracellular region, positive regulation of transcription by RNA polymerase II, extracellular matrix organization, chondroitin sulfate biosynthetic process, dermatan sulfate biosynthetic process, positive regulation of macroautophagy, glycosaminoglycan binding, extracellular matrix binding, placenta development, aging, negative regulation of endothelial cell migration, peptide cross-linking via chondroitin 4-sulfate glycosaminoglycan, wound healing, positive regulation of mitochondrial fission, collagen type VI trimer	FALSE	FALSE
SUMF2	ENSG00000129103	ENST00000652303	43	1	0	0	0.023255814	protein folding, protein stabilization, cytoplasm, cytosol, protein binding, positive regulation of telomere maintenance via telomerase, positive regulation of protein localization to Cajal body, chaperonin-containing T-complex, endoplasmic reticulum lumen, endoplasmic reticulum, glycosphingolipid metabolic process	FALSE	FALSE
TCF12	ENSG00000140262	ENST00000559710	43	1	0	0	0.023255814	cytoplasm, transcription regulatory region sequence-specific DNA binding, intracellular membrane-bounded organelle, DNA binding, cell differentiation, nervous system development, DNA-binding transcription factor activity, DNA-binding transcription factor activity, RNA polymerase II-specific, transcription regulator complex, sequence-specific double-stranded DNA binding, DNA-binding transcription activator activity, RNA polymerase II-specific, bHLH transcription factor binding, RNA polymerase II transcription regulator complex, SMAD binding, transcription factor binding, protein heterodimerization activity, E-box binding, positive regulation of gene expression	FALSE	FALSE
ZNF707	ENSG00000181135	ENST00000534303	43	0	1	0	0.023255814	translational elongation, eukaryotic translation elongation factor 1 complex, cytosol, nucleus, endoplasmic reticulum, protein binding, positive regulation of I-kappaB kinase/NF-kappaB signaling, guanyl-nucleotide exchange factor activity, mRNA transcription, activating transcription factor binding, DNA binding, nucleus, biological_process, oxidation-reduction process, proline biosynthetic process, oxidoreductase activity, protein binding, L-proline biosynthetic process, catalytic activity, obsolete coenzyme binding, isomerase activity, metabolic process, electron transport chain, GDP-L-fucose synthase activity, cytosol, electron transfer activity, GDP-mannose metabolic process, positive regulation of endothelial cell-matrix adhesion via fibronectin, GDP-mannose 3,5-epimerase activity, nucleic acid binding, metal ion binding, protein binding, DNA-binding transcription factor activity, RNA polymerase II-specific, regulation of transcription, DNA-templated, nucleus, DNA binding, regulation of transcription by RNA polymerase II, RNA polymerase II cis-regulatory region sequence-specific DNA binding	FALSE	FALSE
TARBP2	ENSG00000139546	ENST00000552857	43	0	0	1	0.023255814	double-stranded RNA binding, pre-miRNA binding, regulation of production of siRNA involved in RNA interference, RISC-loading complex, cytoplasm, regulation of translation, protein binding, gene silencing by RNA, identical protein binding, cytosol, enzyme binding, protein N-terminus binding, miRNA metabolic process, pre-miRNA processing, miRNA binding, pre-mRNA binding, single fertilization, miRNA loading onto RISC involved in gene silencing by miRNA, positive regulation of translation, positive regulation of muscle cell differentiation	FALSE	FALSE
PMP22	ENSG00000109099	ENST00000676329	43	0	1	0	0.023255814	membrane, protein binding, chemical synaptic transmission, peripheral nervous system development, bleb assembly	FALSE	FALSE
G3BP2	ENSG00000138757	ENST00000679281	87	1	1	0	0.022988506	DNA binding, protein binding, extracellular region, positive regulation of biomineral tissue development, ATP binding, protein kinase activity, cytoplasm, protein serine/threonine kinase activity, transferase activity, nucleoplasm, regulation of cell cycle, signal transduction, RNA binding, stress granule assembly, innate immune response, mRNA transport, protein binding, immune system process, Ras protein signal transduction, protein homooligomerization, cytoplasmic sequestering of NF-kappaB	FALSE	FALSE
HAUS3	ENSG00000214367	ENST00000672739	44	1	0	0	0.022727273	N-acetyltransferase activity, membrane, transferase activity, organelle membrane, mitochondrion, protein binding, rough endoplasmic reticulum membrane, cellular amino acid biosynthetic process, DNA binding, DNA replication, DNA-dependent DNA replication, transferase activity, DNA repair, nucleotidyltransferase activity, protein binding, double-strand break repair via homologous recombination, translesion synthesis, cytoplasm, nucleoplasm, mitochondrion, cell division, microtubule, mitotic spindle, spindle, HAUS complex, cytosol, G2/M transition of mitotic cell cycle, ciliary basal body-plasma membrane docking	FALSE	TRUE
PRPSAP2	ENSG00000141127	ENST00000610773	44	1	0	0	0.022727273	ribose phosphate diphosphokinase activity, nucleoside metabolic process, negative regulation of catalytic activity, identical protein binding, enzyme inhibitor activity, purine nucleotide biosynthetic process, bone development	FALSE	FALSE
ASCC1	ENSG00000138303	ENST00000672957	44	0	0	1	0.022727273	calcium ion binding, extracellular matrix, synapse assembly, metalloendopeptidase inhibitor activity, positive regulation of cell motility, extracellular matrix binding, peptide cross-linking via chondroitin 4-sulfate glycosaminoglycan, RNA binding, nucleus, DNA repair, protein binding, transcription regulator complex, DNA dealkylation involved in DNA repair	FALSE	FALSE
TPM4	ENSG00000167460	ENST00000647464	45	1	0	0	0.022222222	actin binding, membrane, focal adhesion, protein binding, calcium ion binding, cytosol, actin filament, protein heterodimerization activity, muscle contraction, muscle filament sliding, muscle thin filament tropomyosin, actin cytoskeleton	FALSE	FALSE
NDE1	ENSG00000072864	ENST00000675951	45	0	1	0	0.022222222	cytoplasm, cell cycle, cell division, multicellular organism development, microtubule, nervous system development, microtubule organizing center, kinetochore, cleavage furrow, centrosome, cytosol, cell migration, G2/M transition of mitotic cell cycle, ciliary basal body-plasma membrane docking, establishment of mitotic spindle orientation, chromosome segregation, microtubule nucleation, mitotic centrosome separation, protein domain specific binding, neuroblast proliferation, microtubule organizing center organization	FALSE	TRUE
PSME3IP1	ENSG00000172775	ENST00000570184	45	0	1	0	0.022222222	cytoplasm, metal ion binding, protein binding, extracellular exosome, nucleus, negative regulation of protein binding	FALSE	FALSE
GPM6A	ENSG00000150625	ENST00000515090	46	1	0	0	0.02173913	metalloendopeptidase activity, membrane, plasma membrane, integral component of plasma membrane, male gonad development, integral component of membrane, plasma membrane, filopodium, protein binding, neuron projection, axon, growth cone, neuron projection morphogenesis, extracellular exosome, neuronal cell body, positive regulation of filopodium assembly, neuron migration, neural retina development, response to bacterium, glutamatergic synapse	TRUE	FALSE
CD36	ENSG00000135218	ENST00000544133	46	1	0	0	0.02173913	DNA binding, protein binding, bicellular tight junction, nucleus, membrane, endosome, cell junction, synapse, perinuclear region of cytoplasm, postsynaptic density, protein-containing complex, phosphatase binding, SMAD protein signal transduction, glomerular visceral epithelial cell development, negative regulation of protein kinase B signaling, positive regulation of neuron projection development, negative regulation of activin receptor signaling pathway, cellular response to nerve growth factor stimulus, positive regulation of receptor internalization, beta-1 adrenergic receptor binding, type II activin receptor binding, neuroligin clustering involved in postsynaptic membrane assembly, kinase activity, G protein-coupled receptor signaling pathway, GTP binding, G-protein beta/gamma-subunit complex binding, adenylate cyclase-modulating G protein-coupled receptor signaling pathway, cytoplasm, metal ion binding, cell cycle, cytoskeleton, cell division, cell cortex, microtubule organizing center, centrosome, extracellular exosome, protein folding, GDP binding, cell cortex region, positive regulation of protein localization to cell cortex, response to peptide hormone, GTPase activating protein binding, protein-containing complex, membrane, cell surface receptor signaling pathway, positive regulation of gene expression, lipoprotein transport, positive regulation of macrophage derived foam cell differentiation, regulation of toll-like receptor signaling pathway, Golgi apparatus, collagen trimer, apical plasma membrane, protein binding, sensory perception of taste, positive regulation of ERK1 and ERK2 cascade, specific granule membrane, triglyceride transport, integral component of plasma membrane, amyloid-beta binding, MyD88-dependent toll-like receptor signaling pathway, positive regulation of nitric oxide biosynthetic process, receptor complex, cytokine-mediated signaling pathway, brush border membrane, positive regulation of cytosolic calcium ion concentration, positive regulation of cell-matrix adhesion, lipid binding, long-chain fatty acid import into cell, platelet alpha granule membrane, protein-containing complex binding, cellular response to diacyl bacterial lipopeptide, positive regulation of cell death, response to lipid, thrombospondin receptor activity, low-density lipoprotein particle receptor activity, low-density lipoprotein particle clearance, regulation of protein-containing complex assembly, phagocytosis, engulfment, long-chain fatty acid transport, phagocytic vesicle, cell periphery, long-chain fatty acid import across plasma membrane, short-chain fatty acid transmembrane transporter activity, oxidised low-density lipoprotein particle receptor activity, production of molecular mediator involved in inflammatory response, short-chain fatty acid transport, regulation of lipopolysaccharide-mediated signaling pathway, intestinal absorption, response to linoleic acid, oxidised low-density lipoprotein particle clearance, high-density lipoprotein particle binding, negative regulation of transcription by RNA polymerase II, response to bacterium, positive regulation of cholesterol storage, positive regulation of interleukin-12 production, positive regulation of tumor necrosis factor production, negative regulation of protein import into nucleus, apoptotic cell clearance, positive regulation of peptidyl-tyrosine phosphorylation, low-density lipoprotein particle mediated signaling, positive regulation of macrophage cytokine production, cellular response to lipopolysaccharide, cellular response to hydroperoxide, positive regulation of blood microparticle formation, external side of plasma membrane	FALSE	FALSE
CSNK1G1	ENSG00000169118	ENST00000635514	47	1	0	0	0.021276596	unknown, cytosol, protein binding, plasma membrane, positive regulation of canonical Wnt signaling pathway, membrane	FALSE	FALSE
TP53I11	ENSG00000175274	ENST00000627720	47	0	1	0	0.021276596	integral component of membrane	FALSE	FALSE
SPATS2	ENSG00000123352	ENST00000553127	47	0	1	0	0.021276596	integral component of membrane, protein binding, RNA binding	FALSE	FALSE
EVL	ENSG00000196405	ENST00000557384	47	0	0	1	0.021276596	actin nucleation, SH3 domain binding, protein homotetramerization, membrane, cell projection, nervous system development, cytosol, axon guidance, animal organ morphogenesis, actin filament organization, negative regulation of ruffle assembly, cellular response to interferon-gamma	FALSE	FALSE
GNAO1	ENSG00000087258	ENST00000640893	47	0	0	1	0.021276596	negative regulation of cholesterol storage, cytosol, hydrolase activity, cholesterol metabolic process, carboxylic ester hydrolase activity, xenobiotic metabolic process, sterol esterase activity, methylumbelliferyl-acetate deacetylase activity, lipid catabolic process, positive regulation of cholesterol efflux, cholesterol biosynthetic process, regulation of bile acid biosynthetic process, cellular response to cholesterol, cholesterol ester hydrolysis involved in cholesterol transport, regulation of bile acid secretion, hydrolase activity, extracellular space, sterol esterase activity, methyl indole-3-acetate esterase activity, G protein-coupled receptor signaling pathway, GTP binding, G-protein beta/gamma-subunit complex binding, adenylate cyclase-modulating G protein-coupled receptor signaling pathway, metal ion binding, plasma membrane, heterotrimeric G-protein complex, protein folding, dopamine receptor signaling pathway, G protein-coupled serotonin receptor binding, corticotropin-releasing hormone receptor 1 binding, GTPase activating protein binding, aging, regulation of heart contraction, response to organonitrogen compound, forebrain development, response to cytokine, response to drug, response to morphine, negative regulation of calcium ion transport, protein-containing complex, myelin sheath	FALSE	FALSE
CCNC	ENSG00000112237	ENST00000627680	48	1	0	0	0.020833333	cyclin-dependent protein serine/threonine kinase regulator activity, mediator complex, protein binding, identical protein binding, nucleoplasm	FALSE	FALSE
TACC1	ENSG00000147526	ENST00000524354	48	1	0	0	0.020833333	protein binding, metal ion binding, methyltransferase activity, chromatin organization, histone H3-K36 methylation, positive regulation of transcription, DNA-templated, nucleoplasm, chromatin, histone methyltransferase activity (H3-K36 specific), ribosome binding, integral component of membrane, mitochondrion, nucleus, integral component of membrane, protein kinase activity, kinase activity, protein phosphorylation, plasma membrane, protein tyrosine kinase activity, peptidyl-tyrosine phosphorylation, cytoplasmic vesicle, fibroblast growth factor-activated receptor activity, positive regulation of vascular endothelial cell proliferation, positive regulation of MAPK cascade, extracellular region, protein binding, phosphatidylinositol-mediated signaling, integral component of plasma membrane, MAPK cascade, skeletal system development, transmembrane receptor protein tyrosine kinase signaling pathway, positive regulation of kinase activity, fibroblast growth factor binding, neuron migration, positive regulation of MAP kinase activity, receptor-receptor interaction, negative regulation of transcription by RNA polymerase II, ureteric bud development, organ induction, chondrocyte differentiation, salivary gland morphogenesis, regulation of gene expression, negative regulation of gene expression, positive regulation of neuron projection development, ventricular zone neuroblast division, embryonic limb morphogenesis, fibroblast growth factor receptor signaling pathway involved in orbitofrontal cortex development, inner ear morphogenesis, middle ear morphogenesis, ear development, positive regulation of neuron differentiation, paraxial mesoderm development, cell maturation, generation of neurons, mesenchymal cell differentiation, positive regulation of cardiac muscle cell proliferation, branching involved in salivary gland morphogenesis, regulation of branching involved in salivary gland morphogenesis by mesenchymal-epithelial signaling, positive regulation of MAPKKK cascade by fibroblast growth factor receptor signaling pathway, positive regulation of mitotic cell cycle DNA replication, positive regulation of parathyroid hormone secretion, mitotic spindle organization, cytosol, microtubule organizing center, membrane, cell division, midbody, estrogen receptor binding, cell population proliferation, glucocorticoid receptor binding, retinoid X receptor binding, cerebral cortex development	TRUE	FALSE
TCF3	ENSG00000071564	ENST00000651991	48	1	0	0	0.020833333	nucleic acid binding, nucleus, metal ion binding, mRNA localization resulting in posttranscriptional regulation of gene expression, DNA binding, nucleus, chromosome, NuRD complex, protein-containing complex, regulation of signal transduction by p53 class mediator, ATP-dependent chromatin remodeling, negative regulation of transcription by RNA polymerase II, DNA methylation-dependent heterochromatin assembly, heart development, tissue development, histone acetylation, response to estradiol, embryonic organ development, heterochromatin, electron transfer activity, membrane, oxidation-reduction process, mitochondrion, mitochondrial electron transport, ubiquinol to cytochrome c, protein dimerization activity, cytoplasm, protein binding, nucleoplasm, DNA-binding transcription factor activity, protein homodimerization activity, positive regulation of transcription, DNA-templated, RNA polymerase II cis-regulatory region sequence-specific DNA binding, nuclear chromatin, DNA-binding transcription repressor activity, RNA polymerase II-specific, regulation of hematopoietic stem cell differentiation, regulation of transcription, DNA-templated, transcription factor binding, E-box binding, positive regulation of DNA-binding transcription factor activity, positive regulation of muscle cell differentiation, B cell differentiation, nuclear euchromatin, RNA polymerase II activating transcription factor binding, B cell lineage commitment, protein-containing complex, positive regulation of cell cycle	FALSE	FALSE
MTO1	ENSG00000135297	ENST00000524046	48	0	1	0	0.020833333	tRNA wobble uridine modification, RNA binding, tRNA methylation	FALSE	FALSE
SUCLA2	ENSG00000136143	ENST00000647361	50	1	0	0	0.02	nucleotide binding, tricarboxylic acid cycle, catalytic activity, protein binding, succinate-CoA ligase (ADP-forming) activity, mitochondrial matrix, succinyl-CoA metabolic process, succinyl-CoA pathway	FALSE	FALSE
SAE1	ENSG00000142230	ENST00000664120	50	1	0	0	0.02	cellular protein modification process, protein ubiquitination, ligase activity, ubiquitin activating enzyme activity, cytoplasm, protein modification by small protein conjugation, protein heterodimerization activity, enzyme activator activity, small protein activating enzyme binding, ATP-dependent protein binding	FALSE	FALSE
CDIN1	ENSG00000186073	ENST00000646657	50	0	1	0	0.02	regulation of transcription, DNA-templated, nucleus, regulation of transcription by RNA polymerase II, RNA polymerase II cis-regulatory region sequence-specific DNA binding, positive regulation of cell population proliferation, nucleotide binding, nucleoplasm, ligase activity, diphthine-ammonia ligase activity, erythrocyte differentiation, cytoplasm	FALSE	FALSE
MLST8	ENSG00000167965	ENST00000570224	51	1	0	0	0.019607843	TOR signaling, TORC2 complex, positive regulation of protein serine/threonine kinase activity, cytosol, regulation of cellular response to heat, activation of protein kinase B activity, regulation of macroautophagy, protein serine/threonine kinase activator activity, regulation of GTPase activity	FALSE	FALSE
SPATS2L	ENSG00000196141	ENST00000619961	51	0	1	0	0.019607843	mitochondrial matrix, ribosome binding, mitochondrial calcium ion transmembrane transport, inner mitochondrial membrane organization, calcium import into the mitochondrion, protein binding, nucleus, nucleoplasm, cytosol	FALSE	FALSE
SLC29A1	ENSG00000112759	ENST00000652680	51	0	1	0	0.019607843	calcium-dependent cysteine-type endopeptidase activity, metal ion binding, cytoplasmic vesicle, cytoplasm, myoblast fusion, membrane, plasma membrane, integral component of plasma membrane, skeletal muscle tissue regeneration, Golgi membrane, integral component of membrane, nucleoside transmembrane transporter activity, nucleoside transport, membrane, basolateral plasma membrane, uridine transmembrane transporter activity, pyrimidine-containing compound transmembrane transport, transport across blood-brain barrier, neurotransmitter transport, purine nucleoside transmembrane transport, neurotransmitter uptake, sleep, cellular response to glucose stimulus, presynapse	FALSE	FALSE
GDAP1	ENSG00000104381	ENST00000676443	51	0	1	0	0.019607843	integral component of membrane, nucleus, cytosol, mitochondrial outer membrane, mitochondrial fission, protein targeting to mitochondrion, response to retinoic acid	TRUE	FALSE
ZNF875	ENSG00000181666	ENST00000652615	52	0	1	0	0.019230769	nucleic acid binding, cytoplasm, nucleoplasm, nuclear membrane, regulation of transcription by RNA polymerase II, RNA polymerase II cis-regulatory region sequence-specific DNA binding, nucleic acid binding, nucleus, DNA binding, regulation of transcription by RNA polymerase II, DNA-binding transcription factor activity, RNA polymerase II-specific, negative regulation of transcription by RNA polymerase II	FALSE	FALSE
SLC35A3	ENSG00000117620	ENST00000640732	54	1	0	0	0.018518519	glycogen biosynthetic process, amylo-alpha-1,6-glucosidase activity, cytoplasm, hydrolase activity, carbohydrate metabolic process, hydrolase activity, acting on glycosyl bonds, protein binding, cytosol, secretory granule lumen, glycogen debranching enzyme activity, carbohydrate binding, polyubiquitin modification-dependent protein binding, response to nutrient, response to glucocorticoid, inclusion body, integral component of membrane, pyrimidine nucleotide-sugar transmembrane transporter activity, membrane, Golgi apparatus, integral component of Golgi membrane, UDP-galactose transmembrane transport, UDP-N-acetylglucosamine transmembrane transport	FALSE	FALSE
MFSD8	ENSG00000164073	ENST00000642078	108	0	1	1	0.018518519	cytoplasm, ATP binding, response to unfolded protein, ATP binding, protein phosphorylation, protein kinase activity, centriole, cytoplasm, kinase activity, phosphorylation, cytoskeleton, nucleolus, identical protein binding, de novo centriole assembly involved in multi-ciliated epithelial cell differentiation, mitotic cell cycle, G2/M transition of mitotic cell cycle, ciliary basal body-plasma membrane docking, positive regulation of centriole replication, transmembrane transporter activity, membrane, intracellular membrane-bounded organelle, lysosomal membrane, lysosome organization, TORC1 signaling, autophagosome maturation	FALSE	TRUE
MXI1	ENSG00000119950	ENST00000652604	55	0	0	1	0.018181818	nucleoplasm, cytosol, DNA binding, DNA-binding transcription factor activity, RNA polymerase II-specific, DNA-binding transcription repressor activity, RNA polymerase II-specific, RNA polymerase II transcription regulatory region sequence-specific DNA binding	FALSE	FALSE
AKAP1	ENSG00000121057	ENST00000621116	57	1	0	0	0.01754386	serine-type carboxypeptidase activity, hydrolase activity, cytosol, extracellular exosome, retinoic acid metabolic process, RNA binding, protein kinase A regulatory subunit binding, membrane, nucleic acid binding, protein binding, blood coagulation	TRUE	FALSE
SLC25A22	ENSG00000177542	ENST00000629634	57	0	0	1	0.01754386	ATP transmembrane transporter activity, integral component of membrane, mitochondrion, ATP transport, ion transport, L-aspartate transmembrane transporter activity, malate-aspartate shuttle	FALSE	FALSE
ABHD12	ENSG00000100997	ENST00000673524	61	0	0	1	0.016393443	endoplasmic reticulum membrane, acylglycerol lipase activity, endoplasmic reticulum, lipid metabolic process, phospholipid catabolic process, phospholipase activity, acylglycerol catabolic process, protein depalmitoylation, response to auditory stimulus, regulation of inflammatory response, AMPA glutamate receptor complex	FALSE	FALSE
LMO3	ENSG00000048540	ENST00000616247	63	0	0	1	0.015873016	metal ion binding, negative regulation of ERK1 and ERK2 cascade, positive regulation of peroxisome proliferator activated receptor signaling pathway	FALSE	FALSE
PGAP2	ENSG00000148985	ENST00000532017	64	1	0	0	0.015625	structural constituent of nuclear pore, nucleus, membrane, intracellular membrane-bounded organelle, peptidase activity, hydrolase activity, nuclear membrane, viral process, mRNA binding, kinetochore, nuclear envelope, host cell, mRNA export from nucleus, protein sumoylation, regulation of gene silencing by miRNA, ribonucleoprotein complex, nuclear pore nuclear basket, nuclear body, nuclear periphery, nuclear pore organization, nuclear pore complex assembly, peptide binding, membrane, protein binding, GPI anchor biosynthetic process, endoplasmic reticulum membrane	FALSE	FALSE
CREM	ENSG00000095794	ENST00000495301	70	0	1	0	0.014285714	regulation of transcription, DNA-templated, DNA-binding transcription factor activity, cytoplasm, cell differentiation, spermatogenesis, nuclear chromatin, DNA-binding transcription repressor activity, RNA polymerase II-specific, negative regulation of transcription by RNA polymerase II, RNA polymerase II transcription regulatory region sequence-specific DNA binding, glucose metabolic process, glycosphingolipid metabolic process, positive regulation of transcription by RNA polymerase II	FALSE	FALSE
MAPK10	ENSG00000109339	ENST00000642103	212	0	3	0	0.014150943	protein phosphorylation, MAP kinase activity, kinase activity, phosphorylation, rhythmic process, negative regulation of transcription by RNA polymerase II, JUN phosphorylation, cellular hyperosmotic response, vesicle-mediated transport in synapse, neuron projection, glutamatergic synapse, membrane, plasma membrane, protein binding, intracellular signal transduction, nucleoplasm, activation of MAPK activity, regulation of circadian rhythm, response to light stimulus	FALSE	FALSE
GNAI1	ENSG00000127955	ENST00000650431	73	0	0	1	0.01369863	DNA binding, protein binding, bicellular tight junction, nucleus, membrane, endosome, cell junction, synapse, perinuclear region of cytoplasm, postsynaptic density, protein-containing complex, phosphatase binding, SMAD protein signal transduction, glomerular visceral epithelial cell development, negative regulation of protein kinase B signaling, positive regulation of neuron projection development, negative regulation of activin receptor signaling pathway, cellular response to nerve growth factor stimulus, positive regulation of receptor internalization, beta-1 adrenergic receptor binding, type II activin receptor binding, neuroligin clustering involved in postsynaptic membrane assembly, kinase activity, G protein-coupled receptor signaling pathway, GTP binding, G-protein beta/gamma-subunit complex binding, adenylate cyclase-modulating G protein-coupled receptor signaling pathway, cytoplasm, metal ion binding, cell cycle, cytoskeleton, cell division, cell cortex, microtubule organizing center, centrosome, extracellular exosome, protein folding, GDP binding, cell cortex region, positive regulation of protein localization to cell cortex, response to peptide hormone, GTPase activating protein binding, protein-containing complex	FALSE	FALSE
APTX	ENSG00000137074	ENST00000673598	76	1	0	0	0.013157895	regulation of transcription, DNA-templated, DNA-templated transcription, initiation, nucleus, cell cycle, histone acetyltransferase activity, RNA polymerase II preinitiation complex assembly, cellular_component, histone acetylation, RNA polymerase II general transcription initiation factor activity, regulation of signal transduction by p53 class mediator, TBP-class protein binding, membrane, nucleus, metal ion binding, nucleolus, catalytic activity, nuclear chromatin, DNA repair, nucleic acid phosphodiester bond hydrolysis, damaged DNA binding, chromatin binding, double-stranded DNA binding, protein N-terminus binding, response to hydrogen peroxide, phosphoprotein binding, single strand break repair, DNA 5'-adenosine monophosphate hydrolase activity, nucleic acid binding	FALSE	FALSE
STRADA	ENSG00000266173	ENST00000640999	85	1	0	0	0.011764706	ATP binding, nucleoplasm, nucleus, nucleotide binding, protein binding, protein export from nucleus, kinase binding, protein kinase activator activity	FALSE	FALSE
TCF4	ENSG00000196628	ENST00000675707	85	1	0	0	0.011764706	protein binding, membrane, plasma membrane, Golgi membrane, positive regulation of cell population proliferation, activation of protein kinase B activity, GTP binding, membrane, hydrolase activity, late endosome, protein binding, Golgi stack, extracellular exosome, protein domain specific binding, myosin V binding, regulation of exocytosis, positive regulation of exocytosis, multivesicular body sorting pathway, Golgi apparatus, trans-Golgi network transport vesicle, platelet dense granule membrane, zymogen granule membrane, cytoplasm, centriole, intracellular signal transduction, protein localization, protein dimerization activity, nucleus, DNA-binding transcription factor activity, protein binding, positive regulation of transcription, DNA-templated, RNA polymerase II cis-regulatory region sequence-specific DNA binding, nuclear chromatin, protein homodimerization activity, DNA-binding transcription activator activity, RNA polymerase II-specific, protein heterodimerization activity, beta-catenin-TCF complex, positive regulation of neuron differentiation, bHLH transcription factor binding, beta-catenin-TCF7L2 complex, transcription corepressor activity, negative regulation of transcription by RNA polymerase II, negative regulation of gene expression, endothelial cell activation	FALSE	FALSE
GNAS	ENSG00000087460	ENST00000667293	89	1	0	0	0.011235955	gene silencing by miRNA, positive regulation of vascular endothelial growth factor receptor signaling pathway, response to parathyroid hormone, cytoplasm, cytoplasmic vesicle, molecular_function, female pregnancy, protein secretion, G protein-coupled receptor signaling pathway, GTP binding, G-protein beta/gamma-subunit complex binding, membrane, nucleotide binding, cytosol, positive regulation of catalytic activity, bone development, extracellular exosome, adenylate cyclase-modulating G protein-coupled receptor signaling pathway, adenylate cyclase-activating G protein-coupled receptor signaling pathway, mu-type opioid receptor binding, adenylate cyclase activator activity, beta-2 adrenergic receptor binding, sensory perception of chemical stimulus, ionotropic glutamate receptor binding, tissue homeostasis, energy reserve metabolic process, post-embryonic development, multicellular organism growth, response to drug, positive regulation of osteoblast differentiation, embryonic cranial skeleton morphogenesis, genetic imprinting, dendrite, ruffle, hair follicle placode formation, integral component of membrane, positive regulation of GTPase activity, trans-Golgi network membrane, renal water homeostasis, cellular response to prostaglandin E stimulus, adenylate cyclase-activating adrenergic receptor signaling pathway, activation of adenylate cyclase activity	FALSE	FALSE
NBPF10	ENSG00000271425	ENST00000617010	90	0	1	0	0.011111111	transcription by RNA polymerase III, RNA polymerase III complex, nuclear chromatin, cytosol, cytoplasm, protein binding, ubiquitin protein ligase binding, protein transport, negative regulation of cell division, enzyme inhibitor activity, protein import into nucleus, response to mechanical stimulus, response to estradiol, regulation of cell population proliferation, response to hydrogen peroxide, platelet-derived growth factor receptor signaling pathway, nucleus, coreceptor activity, iron ion homeostasis, BMP signaling pathway, positive regulation of transcription by RNA polymerase II, plasma membrane, anchored component of membrane, negative regulation of transcription by RNA polymerase II, activin receptor signaling pathway, transferrin receptor binding, cellular iron ion homeostasis, plasma membrane protein complex, negative regulation of BMP signaling pathway, membrane	FALSE	FALSE
NBPF20	ENSG00000162825	ENST00000392971	137	0	1	0	0.00729927		FALSE	FALSE
SPRTN	ENSG00000010072	ENST00000391858	8	0	0	0	0	K63-linked polyubiquitin modification-dependent protein binding	FALSE	FALSE
GUCA2B	ENSG00000044012	ENST00000372581	2	0	0	0	0	nucleus, metal ion binding, DNA binding, extracellular region, protein binding, positive regulation of guanylate cyclase activity, excretion, body fluid secretion, negative regulation of blood pressure	FALSE	FALSE
MRTO4	ENSG00000053372	ENST00000330263	7	0	0	0	0	ribosomal large subunit assembly, nucleus, RNA binding, cytoplasm, nucleolus, protein binding, preribosome, large subunit precursor, rRNA processing, ribosomal large subunit biogenesis, nuclear-transcribed mRNA catabolic process	FALSE	FALSE
TRAPPC3	ENSG00000054116	ENST00000617904	16	0	0	0	0	Golgi vesicle transport, Golgi apparatus, endoplasmic reticulum, cytosol, vesicle-mediated transport, protein binding, intra-Golgi vesicle-mediated transport, Golgi membrane, endoplasmic reticulum to Golgi vesicle-mediated transport, COPII vesicle coating, cis-Golgi network membrane	FALSE	FALSE
RRP15	ENSG00000067533	ENST00000366932	4	0	0	0	0	cytoplasm, rRNA processing, maturation of LSU-rRNA	FALSE	FALSE
KCNK2	ENSG00000082482	ENST00000486921	29	0	0	0	0	integral component of membrane, potassium ion transmembrane transport, endoplasmic reticulum membrane, ion transport, integral component of plasma membrane, stabilization of membrane potential, potassium channel inhibitor activity, cardiac ventricle development, memory, positive regulation of cell death, response to axon injury, cellular response to hypoxia, positive regulation of cellular response to hypoxia, nucleus, cell surface, axon, neuronal cell body, calyx of Held	FALSE	FALSE
SERTAD4	ENSG00000082497	ENST00000367012	3	0	0	0	0	protein binding, GO_0044212, cytoplasm, cytosol, cell differentiation, positive regulation of transcription, DNA-templated, DNA-binding transcription factor activity, RNA polymerase II-specific, nuclear chromatin, extracellular exosome, sequence-specific DNA binding, DNA-binding transcription activator activity, RNA polymerase II-specific, skin development, cell development, limb development, cranial skeletal system development, type I interferon signaling pathway, nucleus, multicellular organism development, protein binding, small-subunit processome, protein destabilization, protein catabolic process, U3 snoRNA binding, membrane, nucleus	FALSE	FALSE
MUL1	ENSG00000090432	ENST00000264198	3	0	0	0	0	protein ubiquitination, organelle organization, membrane, integral component of membrane, metal ion binding, transferase activity, apoptotic process, mitochondrion, mitochondrial outer membrane, peroxisome, protein binding, identical protein binding, ubiquitin protein ligase activity, protein sumoylation, integral component of mitochondrial outer membrane, protein stabilization, regulation of protein stability, regulation of mitochondrial membrane potential, positive regulation of dendrite extension, positive regulation of autophagy of mitochondrion in response to mitochondrial depolarization, negative regulation of cell growth, negative regulation of innate immune response, activation of cysteine-type endopeptidase activity involved in apoptotic process, ubiquitin protein ligase binding, positive regulation of I-kappaB kinase/NF-kappaB signaling, mitochondrial fission, p53 binding, negative regulation of protein kinase B signaling, protein polyubiquitination, regulation of mitochondrion organization, protein destabilization, cellular response to exogenous dsRNA, neuronal cell body, positive regulation of protein sumoylation, mitochondrion localization, negative regulation of mitochondrial fusion, axon, negative regulation of type I interferon-mediated signaling pathway, activation of JUN kinase activity, negative regulation of defense response to virus by host, SUMO transferase activity, regulation of mitochondrial outer membrane permeabilization involved in apoptotic signaling pathway, negative regulation of chemokine (C-C motif) ligand 5 production, positive regulation of mitochondrial fission	FALSE	FALSE
PRRX1	ENSG00000116132	ENST00000497230	8	0	0	0	0	Golgi apparatus, nucleolus, protein binding, hair follicle morphogenesis, DNA binding, sequence-specific DNA binding, nucleoplasm, multicellular organism development, protein binding, nuclear chromatin, RNA polymerase II activating transcription factor binding, DNA-binding transcription repressor activity, RNA polymerase II-specific, negative regulation of transcription by RNA polymerase II, embryonic limb morphogenesis, middle ear morphogenesis, positive regulation of transcription by RNA polymerase II, embryonic cranial skeleton morphogenesis, artery morphogenesis, roof of mouth development, neuronal stem cell population maintenance	FALSE	FALSE
GPX7	ENSG00000116157	ENST00000361314	2	0	0	0	0	RNA splicing, spliceosomal complex, nucleoplasm, protein binding, precatalytic spliceosome, zinc ion binding, nucleolus, miRNA binding, uridylyltransferase activity, cytokine production, RNA 3'-end processing, negative regulation of NF-kappaB transcription factor activity, interleukin-6-mediated signaling pathway, polyuridylation-dependent mRNA catabolic process, cytoplasm, metal ion binding, extracellular space, gene silencing by RNA, mRNA polyadenylation, nuclear-transcribed mRNA poly(A) tail shortening, cytoplasmic ribonucleoprotein granule, miRNA catabolic process, pre-miRNA processing, oxidation-reduction process, response to oxidative stress, oxidoreductase activity, protein binding, peroxidase activity, cellular response to oxidative stress	FALSE	FALSE
ANGPTL1	ENSG00000116194	ENST00000367629	7	0	0	0	0	extracellular space, extracellular exosome, collagen-containing extracellular matrix	FALSE	FALSE
TCEANC2	ENSG00000116205	ENST00000648983	9	0	0	0	0	transcription, DNA-templated	FALSE	FALSE
ICMT	ENSG00000116237	ENST00000489498	11	0	0	0	0	endoplasmic reticulum, protein C-terminal S-isoprenylcysteine carboxyl O-methyltransferase activity, C-terminal protein methylation, membrane, transferase activity, endoplasmic reticulum membrane, methyltransferase activity, methylation, protein binding, post-translational protein modification, cellular protein modification process, protein C-terminal carboxyl O-methyltransferase activity, protein targeting to membrane	FALSE	FALSE
ERRFI1	ENSG00000116285	ENST00000487559	10	0	0	0	0	nucleus, membrane, cytosol, plasma membrane, positive regulation of GTPase activity, protein binding, extrinsic component of cytoplasmic side of plasma membrane, protein kinase binding, SH3 domain binding, kinase binding, small GTPase binding, negative regulation of epidermal growth factor-activated receptor activity, negative regulation of interleukin-1 beta production, cellular response to insulin stimulus, negative regulation of collagen biosynthetic process, cellular response to platelet-derived growth factor stimulus, negative regulation of epidermal growth factor receptor signaling pathway, skin morphogenesis, regulation of keratinocyte differentiation, lung alveolus development, negative regulation of peptidyl-tyrosine phosphorylation, lung vasculature development, lung epithelium development, regulation of type B pancreatic cell proliferation, negative regulation of ERK1 and ERK2 cascade, cellular response to epidermal growth factor stimulus, cellular hyperosmotic response, cellular response to dexamethasone stimulus, negative regulation of cardiac muscle hypertrophy in response to stress, GTPase activator activity, negative regulation of protein autophosphorylation	FALSE	FALSE
OPRD1	ENSG00000116329	ENST00000621425	5	0	0	0	0	integral component of membrane, G protein-coupled receptor activity, enkephalin receptor activity, opioid receptor activity, membrane, plasma membrane, signal transduction, opioid receptor signaling pathway, protein binding, integral component of plasma membrane, neuron projection, immune response, intrinsic component of plasma membrane, neuropeptide signaling pathway, cytokine-mediated signaling pathway, negative regulation of gene expression, cellular response to toxic substance, negative regulation of protein-containing complex assembly, G protein-coupled receptor signaling pathway, coupled to cyclic nucleotide second messenger, phospholipase C-activating G protein-coupled receptor signaling pathway, positive regulation of peptidyl-serine phosphorylation, peptide binding, neuropeptide binding, regulation of mitochondrial membrane potential, receptor serine/threonine kinase binding, adenylate cyclase-inhibiting G protein-coupled receptor signaling pathway, adult locomotory behavior, positive regulation of CREB transcription factor activity, eating behavior, regulation of calcium ion transport, regulation of sensory perception of pain, cellular response to growth factor stimulus, cellular response to hypoxia, cytoplasm, integral component of synaptic vesicle membrane, vesicle, dendrite membrane, axon terminus, membrane raft, postsynaptic membrane, spine apparatus, neuronal dense core vesicle, integral component of presynaptic membrane, integral component of postsynaptic density membrane	FALSE	FALSE
S100PBP	ENSG00000116497	ENST00000531256	19	0	0	0	0	nucleus, nuclear speck, cytosol, protein binding	FALSE	FALSE
RHOU	ENSG00000116574	ENST00000366691	2	0	0	0	0	GTPase activity, membrane, nucleotide binding, Golgi apparatus, cell junction, cell projection, G1/S transition of mitotic cell cycle, Rac protein signal transduction, podosome, regulation of small GTPase mediated signal transduction, cytoskeleton organization, positive regulation of protein targeting to mitochondrion, cell projection assembly	FALSE	FALSE
C1orf21	ENSG00000116667	ENST00000235307	5	0	0	0	0		FALSE	FALSE
KIAA2013	ENSG00000116685	ENST00000616327	7	0	0	0	0	integral component of membrane, protein binding	FALSE	FALSE
PDC	ENSG00000116703	ENST00000497198	6	0	0	0	0	cytoplasm, cytosol, negative regulation of catalytic activity, response to stimulus, photoreceptor inner segment, phototransduction	FALSE	FALSE
GADD45A	ENSG00000116717	ENST00000650283	9	0	0	0	0	mRNA 3'-UTR binding, cytoplasm, cytosol, perinuclear region of cytoplasm, extracellular exosome, PML body organization, regulation of apoptotic process, nucleus, cytoplasm, cell cycle, protein binding, DNA damage response, signal transduction by p53 class mediator resulting in cell cycle arrest, positive regulation of apoptotic process, apoptotic process, positive regulation of JNK cascade, positive regulation of p38MAPK cascade, activation of MAPKKK activity, kinase binding, protein N-terminus binding, cellular response to ionizing radiation, negative regulation of blood vessel endothelial cell migration, negative regulation of protein kinase activity, negative regulation of angiogenesis, mitotic cell cycle arrest	FALSE	FALSE
OLFML3	ENSG00000116774	ENST00000393300	7	0	0	0	0	multicellular organism development	FALSE	FALSE
ADPRS	ENSG00000116863	ENST00000373178	5	0	0	0	0	cytoplasm, metal ion binding, nucleoplasm, hydrolase activity, mitochondrion, mitochondrial matrix, chromosome, DNA repair, cellular response to DNA damage stimulus, protein binding, nuclear body, magnesium ion binding, site of DNA damage, poly(ADP-ribose) glycohydrolase activity, hydrolase activity, hydrolyzing O-glycosyl compounds, O-acetyl-ADP-ribose deacetylase activity, ADP-ribosylserine hydrolase activity, cellular response to superoxide, peptidyl-serine ADP-deribosylation	FALSE	FALSE
MYCL	ENSG00000116990	ENST00000450953	8	0	0	0	0	zinc ion binding, cytoplasm, nucleotide binding, tRNA processing, protein binding, mitochondrial matrix, tRNA dimethylallyltransferase activity, regulation of transcription, DNA-templated, DNA-binding transcription factor activity, nucleus, DNA binding, positive regulation of transcription by RNA polymerase II, nuclear chromatin, regulation of inner ear auditory receptor cell differentiation	FALSE	FALSE
RLF	ENSG00000117000	ENST00000372771	7	0	0	0	0	cytoskeleton organization, cell morphogenesis, plasma membrane, extracellular region, cortical actin cytoskeleton, signal transduction, azurophil granule lumen, activation of adenylate cyclase activity, regulation of adenylate cyclase activity, receptor-mediated endocytosis, palmitoyl hydrolase activity, protein depalmitoylation, membrane, Golgi apparatus, negative regulation of apoptotic process, extracellular region, cytosol, protein binding, nervous system development, synaptic vesicle, response to stimulus, extracellular exosome, negative regulation of neuron apoptotic process, positive regulation of receptor-mediated endocytosis, lysosomal lumen, lysophosphatidic acid binding, protein catabolic process, membrane raft organization, sphingolipid catabolic process, thiolester hydrolase activity, positive regulation of pinocytosis, neurotransmitter secretion, associative learning, regulation of phospholipase A2 activity, cellular macromolecule catabolic process, dendrite, neuronal cell body, nucleic acid binding, metal ion binding, protein binding, regulation of transcription by RNA polymerase II, DNA-binding transcription activator activity, RNA polymerase II-specific, zinc ion binding, regulation of DNA methylation	FALSE	FALSE
ETV3	ENSG00000117036	ENST00000368192	6	0	0	0	0	DNA-binding transcription factor activity, negative regulation of transcription by RNA polymerase II, nucleus, regulation of transcription by RNA polymerase II, nuclear chromatin, sequence-specific double-stranded DNA binding, RNA polymerase II transcription regulatory region sequence-specific DNA binding, negative regulation of cell population proliferation, transcription repressor complex	FALSE	FALSE
ACTL8	ENSG00000117148	ENST00000617065	4	0	0	0	0	cytoskeleton, protein binding, actin cytoskeleton, epithelial cell differentiation, dynactin complex	FALSE	FALSE
RGS4	ENSG00000117152	ENST00000531057	16	0	0	0	0	GTPase activator activity, plasma membrane, cytoplasm, regulation of G protein-coupled receptor signaling pathway, inactivation of MAPK activity, response to amphetamine, positive regulation of heart rate, response to morphine, response to ethanol, regulation of calcium ion transport, negative regulation of cell growth involved in cardiac muscle cell development, negative regulation of glycine import across plasma membrane, negative regulation of potassium ion transmembrane transport, positive regulation of excitatory postsynaptic potential, membrane	FALSE	FALSE
PLA2G2D	ENSG00000117215	ENST00000617227	5	0	0	0	0	phospholipid metabolic process, phospholipase A2 activity, lipid catabolic process, arachidonic acid secretion, metal ion binding, hydrolase activity, lipid metabolic process, extracellular region, phospholipase A2 activity (consuming 1,2-dipalmitoylphosphatidylcholine), phospholipase A2 activity consuming 1,2-dioleoylphosphatidylethanolamine), negative regulation of T cell proliferation, inflammatory response, phospholipid binding, phosphatidic acid biosynthetic process, calcium-dependent phospholipase A2 activity, phosphatidylglycerol acyl-chain remodeling, phosphatidylinositol acyl-chain remodeling, phosphatidylserine acyl-chain remodeling, phosphatidylcholine acyl-chain remodeling, phosphatidylethanolamine acyl-chain remodeling, phosphatidylethanolamine metabolic process, phosphatidylcholine metabolic process, heparin binding, heparan sulfate proteoglycan binding, CD4-positive, CD25-positive, alpha-beta regulatory T cell differentiation, regulation of acute inflammatory response to antigenic stimulus, phosphatidylglycerol metabolic process, negative regulation of T cell activation	FALSE	FALSE
ID3	ENSG00000117318	ENST00000374561	2	0	0	0	0	cytoplasm, protein dimerization activity, negative regulation of transcription, DNA-templated, muscle organ development, protein binding, rhythmic process, negative regulation of transcription by RNA polymerase II, cell differentiation, multicellular organism development, circadian regulation of gene expression, DNA-binding transcription factor inhibitor activity, negative regulation of DNA-binding transcription factor activity, transcription factor binding, protein domain specific binding, leptomycin B binding, metanephros development, regulation of DNA replication, central nervous system development, heart development, circadian rhythm, response to wounding, positive regulation of gene expression, negative regulation of gene expression, neuron differentiation, epithelial cell differentiation, notochord development, odontogenesis, positive regulation of apoptotic process, negative regulation of myoblast differentiation, negative regulation of osteoblast differentiation, regulation of cell cycle, cellular response to leptomycin B	FALSE	FALSE
MPL	ENSG00000117400	ENST00000413998	14	0	0	0	0	membrane, integral component of membrane, Golgi apparatus, cytokine-mediated signaling pathway, thrombopoietin receptor activity, monocyte homeostasis, positive regulation of lymphocyte proliferation, cellular response to hypoxia, eosinophil homeostasis, neuron projection	FALSE	FALSE
ARTN	ENSG00000117407	ENST00000498139	15	0	0	0	0	extracellular region, extracellular space, glial cell-derived neurotrophic factor receptor binding, signal transduction, axon guidance, neuroblast proliferation, Peyer's patch morphogenesis	FALSE	FALSE
NSUN4	ENSG00000117481	ENST00000537428	8	0	0	0	0	protein ubiquitination, nucleus, cytosol, mitochondrial electron transport, ubiquinol to cytochrome c, membrane, mitochondrial inner membrane, protein binding, aerobic respiration, oxidative phosphorylation, methyltransferase activity, transferase activity, methylation, protein binding, rRNA processing, rRNA methylation, mitochondrial large ribosomal subunit	FALSE	FALSE
TMED5	ENSG00000117500	ENST00000479918	12	0	0	0	0	cytoplasm, nucleoplasm, chromatin organization, chromatin binding, positive regulation of transcription by RNA polymerase II, ESC/E(Z) complex, methylated histone binding, RNA polymerase II transcription corepressor binding, negative regulation of histone H3-K27 methylation, RNA polymerase II transcription regulatory region sequence-specific DNA binding, cellular response to leukemia inhibitory factor, membrane, protein transport, endoplasmic reticulum membrane, protein binding, intracellular protein transport, Golgi organization, COPII-coated ER to Golgi transport vesicle, Golgi ribbon formation	FALSE	FALSE
DR1	ENSG00000117505	ENST00000370272	5	0	0	0	0	negative regulation of transcription by RNA polymerase II, negative cofactor 2 complex, nucleus, transcription coregulator activity, chromatin remodeling, transcription coactivator activity, core promoter sequence-specific DNA binding, histone H3 acetylation, RNA polymerase II general transcription initiation factor activity	FALSE	FALSE
F3	ENSG00000117525	ENST00000370207	7	0	0	0	0	signal transduction, GTPase activator activity, metal ion binding, cytosol, protein-containing complex, PDZ domain binding, integral component of membrane, transmembrane transport, peroxisome, ATPase activity, long-chain fatty acid import into peroxisome, intracellular membrane-bounded organelle, fatty acid beta-oxidation, protein binding, peroxisome organization, peroxisomal matrix, protein self-association, response to drug, integral component of membrane, blood coagulation, positive regulation of angiogenesis, positive regulation of protein kinase B signaling, activation of cysteine-type endopeptidase activity involved in apoptotic process, membrane, cell surface, plasma membrane, cytokine receptor activity, positive regulation of endothelial cell proliferation, protein processing, phospholipid binding, blood coagulation, extrinsic pathway, positive regulation of positive chemotaxis, activation of plasma proteins involved in acute inflammatory response	FALSE	FALSE
DPH5	ENSG00000117543	ENST00000488176	13	0	0	0	0	diphthine synthase activity, transferase activity, cytosol	FALSE	FALSE
TNFSF4	ENSG00000117586	ENST00000367718	4	0	0	0	0	membrane, immune response, extracellular space, negative regulation of DNA-binding transcription factor activity, positive regulation of interleukin-6 production, negative regulation of interleukin-17 production, plasma membrane, tumor necrosis factor-mediated signaling pathway, integral component of plasma membrane, signal transduction, positive regulation of interferon-gamma production, positive regulation of interleukin-12 production, negative regulation of transcription, DNA-templated, cellular response to prostaglandin E stimulus, regulation of inflammatory response, positive regulation of cytokine production, positive regulation of immunoglobulin secretion, positive regulation of B cell activation, positive regulation of interleukin-4 production, defense response to nematode, positive regulation of type 2 immune response, memory T cell activation, response to nitrogen dioxide, positive regulation of memory T cell differentiation, positive regulation of alpha-beta T cell proliferation, positive regulation of CD4-positive, alpha-beta T cell costimulation	FALSE	FALSE
NEK2	ENSG00000117650	ENST00000540251	11	0	0	0	0	cell cycle, nucleoplasm, cell division, centrosome, microtubule, chromosome segregation, meiotic cell cycle, kinetochore, spindle pole, protein-containing complex, regulation of G2/M transition of mitotic cell cycle, protein phosphatase binding, positive regulation of telomere maintenance via telomerase, positive regulation of telomere capping, regulation of mitotic centrosome separation, spindle assembly, mitotic sister chromatid segregation, negative regulation of DNA binding, mitotic spindle assembly, condensed nuclear chromosome	FALSE	FALSE
NENF	ENSG00000117691	ENST00000366988	3	0	0	0	0	nucleus, membrane, nucleolus, cytoskeleton, chromosome, nuclear membrane, ubiquitin-protein transferase activity, ubiquitin-dependent protein catabolic process, centrosome, regulation of cell cycle, positive regulation of G2/M transition of mitotic cell cycle, protein polyubiquitination, positive regulation of protein catabolic process, translesion synthesis, Cul4-RING E3 ubiquitin ligase complex, protein phosphatase regulator activity, signal transduction, nucleus, chromosome, protein binding, regulation of phosphoprotein phosphatase activity, protein dephosphorylation, Z disc, M band, negative regulation of protein localization to plasma membrane, regulation of protein autophosphorylation, membrane, plasma membrane, protein binding, chloride channel activity, chloride channel complex, integral component of plasma membrane, metal ion binding, nucleoplasm, signal transduction, extracellular space, membrane, negative regulation of neuron death, growth factor activity	FALSE	FALSE
NSL1	ENSG00000117697	ENST00000626725	14	0	0	0	0	mitotic sister chromatid segregation, nuclear speck, cell division, protein binding, chromosome, centromeric region, cytosol	FALSE	FALSE
PPP1R8	ENSG00000117751	ENST00000431586	17	0	0	0	0	mRNA processing, RNA splicing, nucleus, spliceosomal complex, RNA binding, cytoplasm, nuclear speck, nucleoplasm, hydrolase activity, DNA binding, nucleic acid phosphodiester bond hydrolysis, nuclease activity, negative regulation of phosphoprotein phosphatase activity, endonuclease activity, RNA phosphodiester bond hydrolysis, regulation of phosphoprotein phosphatase activity, protein phosphatase inhibitor activity, mRNA binding, RNA catabolic process, negative regulation of protein dephosphorylation, protein serine/threonine phosphatase inhibitor activity, ribonuclease E activity, protein phosphatase regulator activity, cell population proliferation	FALSE	FALSE
TNFSF18	ENSG00000120337	ENST00000404377	2	0	0	0	0	membrane, apoptotic process, extracellular space, negative regulation of angiogenesis, nucleus, plasma membrane, cytoplasmic vesicle, cytokine activity, cytoplasmic vesicle lumen, positive regulation of I-kappaB kinase/NF-kappaB signaling, tumor necrosis factor-mediated signaling pathway, integral component of plasma membrane, cell-cell signaling, extrinsic apoptotic signaling pathway, negative regulation of extrinsic apoptotic signaling pathway via death domain receptors, cytokine-mediated signaling pathway, necroptotic signaling pathway, inflammatory cell apoptotic process, cellular chloride ion homeostasis, positive regulation of neuron apoptotic process, retinal cell programmed cell death, T cell apoptotic process, response to growth factor, release of sequestered calcium ion into cytosol by endoplasmic reticulum, external side of plasma membrane, membrane raft, protein binding, tumor necrosis factor receptor superfamily binding, membrane, plasma membrane, immune system process, cell surface, identical protein binding, cell-cell signaling, positive regulation of cell adhesion, negative regulation of apoptotic process, regulation of T cell proliferation	TRUE	FALSE
NPPB	ENSG00000120937	ENST00000376468	2	0	0	0	0	hormone activity, extracellular space, protein binding, nucleus, cytoplasm, negative regulation of cell growth, negative regulation of angiogenesis, protein-containing complex, regulation of blood pressure, signaling receptor binding, neuropeptide signaling pathway, cGMP-mediated signaling, regulation of blood vessel diameter, cell surface receptor signaling pathway, cGMP biosynthetic process, hormone receptor binding, negative regulation of systemic arterial blood pressure, protein folding, receptor guanylyl cyclase signaling pathway, body fluid secretion, positive regulation of urine volume, positive regulation of renal sodium excretion, regulation of vascular permeability, diuretic hormone activity	FALSE	FALSE
UBIAD1	ENSG00000120942	ENST00000486588	10	0	0	0	0	transferase activity, transferring alkyl or aryl (other than methyl) groups, prenyltransferase activity, nucleus, cytoplasm, membrane, transferase activity, endoplasmic reticulum, endoplasmic reticulum membrane, Golgi apparatus, mitochondrion, Golgi membrane, protein binding, mitochondrial membrane, ubiquinone biosynthetic process, cellular oxidant detoxification, antioxidant activity, integral component of Golgi membrane, vitamin K metabolic process, menaquinone biosynthetic process, ubiquinone biosynthetic process via 3,4-dihydroxy-5-polyprenylbenzoate, vitamin K biosynthetic process	FALSE	FALSE
LHX4	ENSG00000121454	ENST00000263726	5	0	0	0	0	membrane, nuclear membrane, nuclear inner membrane, protein localization to nucleus, ATPase activator activity, lamin binding, protein localization to nuclear envelope, microtubule binding, centrosome, cytoplasm, cytoskeleton, cell projection, microtubule organizing center, protein localization to centrosome, oxidation-reduction process, thiol oxidase activity, membrane, Golgi apparatus, oxidoreductase activity, extracellular region, Golgi membrane, protein folding, cellular protein metabolic process, integral component of Golgi membrane, FAD binding, extracellular matrix assembly, platelet alpha granule lumen, specific granule lumen, DNA binding, sequence-specific DNA binding, metal ion binding, protein binding, RNA polymerase II transcription regulatory region sequence-specific DNA binding, motor neuron axon guidance, medial motor column neuron differentiation, nuclear chromatin, DNA-binding transcription activator activity, RNA polymerase II-specific, neuron differentiation	FALSE	FALSE
GJA8	ENSG00000121634	ENST00000369235	1	0	0	0	0	mitochondrion, phospholipid metabolic process, mitochondrial matrix, dephosphorylation, phosphatidic acid biosynthetic process, lysobisphosphatidic acid metabolic process, cell communication, regulation of atrial cardiac muscle cell membrane depolarization, membrane, plasma membrane, protein binding, gap junction, gap junction channel activity, ventricular septum development, regulation of cardiac muscle contraction, integral component of plasma membrane, cell communication by electrical coupling involved in cardiac conduction, gap junction hemi-channel activity, gap junction channel activity involved in atrial cardiac muscle cell-AV node cell electrical coupling, gap junction channel activity involved in bundle of His cell-Purkinje myocyte electrical coupling, mitral valve development, gap junction assembly, atrial cardiac muscle cell to AV node cell communication by electrical coupling, bundle of His cell to Purkinje myocyte communication by electrical coupling, regulation of AV node cell action potential, regulation of Purkinje myocyte action potential, connexin binding, skeletal system development, renal system process involved in regulation of systemic arterial blood pressure, negative regulation of glomerular filtration, cardiac conduction system development, atrial ventricular junction remodeling, heart development, cell communication by electrical coupling, positive regulation of cell communication by chemical coupling, embryonic heart tube development, negative regulation of blood pressure, regulation of ventricular cardiac muscle cell membrane repolarization, ventricular septum morphogenesis, cardiac conduction, SA node cell action potential, AV node cell to bundle of His cell communication, regulation of blood vessel diameter, regulation of renin secretion into blood stream, vasomotion, cell communication, membrane, plasma membrane, protein binding, gap junction, gap junction channel activity, gap junction-mediated intercellular transport, lens development in camera-type eye	FALSE	FALSE
DESI2	ENSG00000121644	ENST00000418162	9	0	0	0	0	thiol-dependent ubiquitin-specific protease activity, proteolysis, protein binding, protein deubiquitination, Lys48-specific deubiquitinase activity, protein modification by small protein removal	FALSE	FALSE
HCRTR1	ENSG00000121764	ENST00000403528	11	0	0	0	0	integral component of membrane, G protein-coupled receptor activity, orexin receptor activity, feeding behavior, membrane, plasma membrane, protein binding, signal transduction, synapse, neuropeptide signaling pathway, integral component of plasma membrane, regulation of cytosolic calcium ion concentration, chemical synaptic transmission, peptide hormone binding, positive regulation of ERK1 and ERK2 cascade	FALSE	FALSE
ZCCHC17	ENSG00000121766	ENST00000627541	20	0	0	0	0	nucleic acid binding, nucleus, RNA binding, metal ion binding, nucleolus, protein binding, identical protein binding, cytosolic large ribosomal subunit	FALSE	FALSE
HPCA	ENSG00000121905	ENST00000373467	3	0	0	0	0	cytoplasm, membrane, metal ion binding, actin binding, cytosol, protein binding, identical protein binding, extrinsic component of membrane, regulation of voltage-gated calcium channel activity, cellular response to calcium ion, kinase binding, brain development, positive regulation of phospholipase activity, response to organic cyclic compound, calcium-mediated signaling, negative regulation of guanylate cyclase activity, activation of phospholipase D activity, positive regulation of adenylate cyclase activity, inner ear development, retina development in camera-type eye, cellular response to electrical stimulus, positive regulation of protein targeting to membrane, regulation of postsynaptic neurotransmitter receptor internalization, response to ketamine, response to L-glutamate, cellular response to monosodium glutamate, response to Aroclor 1254, axon, dendrite membrane, neuronal cell body membrane, dendrite cytoplasm, perikaryon, dendritic spine head, postsynapse, glutamatergic synapse	TRUE	FALSE
FMOD	ENSG00000122176	ENST00000647586	5	0	0	0	0	protein binding, nucleus, DNA damage response, signal transduction by p53 class mediator resulting in cell cycle arrest, extracellular exosome, DNA repair, negative regulation of mitotic cell cycle, transcription corepressor activity, protein methylation, response to mechanical stimulus, response to organic substance, response to organic cyclic compound, central nervous system neuron development, skeletal muscle cell differentiation, response to peptide hormone, response to electrical stimulus, protein binding, extracellular space, collagen fibril organization, Golgi lumen, keratan sulfate biosynthetic process, extracellular matrix structural constituent conferring compression resistance	FALSE	FALSE
MYOG	ENSG00000122180	ENST00000241651	2	0	0	0	0	regulation of transcription, DNA-templated, protein dimerization activity, positive regulation of transcription by RNA polymerase II, nucleoplasm, chromatin DNA binding, cell differentiation, DNA-binding transcription factor activity, RNA polymerase II-specific, nuclear chromatin, negative regulation of cell population proliferation, DNA-binding transcription activator activity, RNA polymerase II-specific, transcription regulator complex, positive regulation of cell cycle arrest, positive regulation of muscle cell differentiation, cellular response to estradiol stimulus, striated muscle atrophy, skeletal muscle cell differentiation, positive regulation of myoblast differentiation, cis-regulatory region sequence-specific DNA binding, response to gravity, skeletal muscle atrophy, response to muscle activity, response to electrical stimulus involved in regulation of muscle adaptation, myotube differentiation, skeletal muscle tissue regeneration, negative regulation of glycolytic process, skeletal muscle fiber development, cellular response to lithium ion, cellular response to tumor necrosis factor, regulation of myoblast fusion	FALSE	FALSE
PTGFR	ENSG00000122420	ENST00000497923	10	0	0	0	0	integral component of membrane, prostaglandin F receptor activity, membrane, signal transduction, positive regulation of cell population proliferation, inflammatory response, adenylate cyclase-activating G protein-coupled receptor signaling pathway, parturition, positive regulation of gene expression, response to lipopolysaccharide	FALSE	FALSE
RWDD3	ENSG00000122481	ENST00000370202	6	0	0	0	0	actin binding, cytosol, actin cytoskeleton, cadherin binding involved in cell-cell adhesion, adherens junction, microtubule binding, postsynaptic density, neuronal cell body, dolichol-linked oligosaccharide biosynthetic process, membrane, endoplasmic reticulum, nuclear membrane, integral component of membrane, protein binding, biological_process, integral component of membrane, protein binding, positive regulation of protein sumoylation, nucleus	FALSE	FALSE
CDKN2C	ENSG00000123080	ENST00000396148	6	0	0	0	0	nucleus, apoptotic process, perinuclear region of cytoplasm, proteasome-mediated ubiquitin-dependent protein catabolic process, protein kinase binding, cell death, positive regulation of DNA replication, NF-kappaB binding, heat shock protein binding, VCP-NPL4-UFD1 AAA ATPase complex, protein kinase regulator activity, protein domain specific binding, regulation of cell adhesion, nuclear envelope, membrane, protein binding, cytoplasm, kinase activity, phosphorylation, protein kinase binding, cell cycle arrest, negative regulation of G1/S transition of mitotic cell cycle, negative regulation of phosphorylation, negative regulation of cyclin-dependent protein serine/threonine kinase activity	FALSE	FALSE
RNF11	ENSG00000123091	ENST00000242719	2	0	0	0	0	nucleus, apoptotic process, perinuclear region of cytoplasm, proteasome-mediated ubiquitin-dependent protein catabolic process, protein kinase binding, cell death, positive regulation of DNA replication, NF-kappaB binding, heat shock protein binding, VCP-NPL4-UFD1 AAA ATPase complex, protein kinase regulator activity, protein domain specific binding, regulation of cell adhesion, nuclear envelope, membrane, protein binding, cytoplasm, kinase activity, phosphorylation, protein kinase binding, cell cycle arrest, negative regulation of G1/S transition of mitotic cell cycle, negative regulation of phosphorylation, negative regulation of cyclin-dependent protein serine/threonine kinase activity, membrane, nucleus, metal ion binding, protein binding, early endosome, extracellular exosome, protein autoubiquitination, zinc ion binding	FALSE	FALSE
G0S2	ENSG00000123689	ENST00000367029	1	0	0	0	0	mitochondrion, molecular_function, positive regulation of cold-induced thermogenesis, positive regulation of extrinsic apoptotic signaling pathway	FALSE	FALSE
ZNF436	ENSG00000125945	ENST00000374608	5	0	0	0	0	nucleic acid binding, nucleus, metal ion binding, nucleoplasm, cytosol, DNA binding, protein binding, regulation of transcription by RNA polymerase II, RNA polymerase II transcription regulatory region sequence-specific DNA binding, DNA-binding transcription factor activity, RNA polymerase II-specific, DNA-binding transcription repressor activity, RNA polymerase II-specific, negative regulation of transcription by RNA polymerase II, nuclear chromatin	FALSE	FALSE
AHDC1	ENSG00000126705	ENST00000644989	19	0	0	0	0	protein binding	FALSE	FALSE
RGS13	ENSG00000127074	ENST00000543215	8	0	0	0	0	GTPase activator activity, negative regulation of signal transduction, protein binding, GTPase activity, negative regulation of signal transduction, G protein-coupled receptor signaling pathway, GTPase activator activity, cytoplasm, plasma membrane, negative regulation of signal transduction, G protein-coupled receptor signaling pathway, extrinsic component of cytoplasmic side of plasma membrane, GTPase activity, G-protein alpha-subunit binding, response to bacterium, negative regulation of signal transduction, plasma membrane, GTPase activity, nucleus	FALSE	FALSE
PPCS	ENSG00000127125	ENST00000372562	5	0	0	0	0	metal ion binding, cytoplasm, ligase activity, cytosol, ligase activity, forming carbon-nitrogen bonds, protein binding, nucleotide binding, protein homodimerization activity, nucleus, identical protein binding, coenzyme A biosynthetic process, phosphopantothenate--cysteine ligase activity	FALSE	FALSE
AUNIP	ENSG00000127423	ENST00000538789	5	0	0	0	0	cytoplasm, cytoskeleton, DNA binding, chromosome, centrosome, DNA repair, cellular response to DNA damage stimulus, protein binding, microtubule organizing center, damaged DNA binding, spindle pole, double-strand break repair via homologous recombination, spindle organization, site of DNA damage, negative regulation of double-strand break repair via nonhomologous end joining	FALSE	FALSE
PLA2G5	ENSG00000127472	ENST00000375108	4	0	0	0	0	phospholipid metabolic process, phospholipase A2 activity, lipid catabolic process, arachidonic acid secretion, membrane, metal ion binding, plasma membrane, Golgi apparatus, hydrolase activity, endosome, lipid metabolic process, fatty acid metabolic process, extracellular region, cytoplasmic vesicle, recycling endosome, phagocytic vesicle, phospholipase A2 activity (consuming 1,2-dipalmitoylphosphatidylcholine), phospholipase A2 activity consuming 1,2-dioleoylphosphatidylethanolamine), leukotriene biosynthetic process, phospholipid catabolic process, phagocytosis, positive regulation of phagocytosis, phospholipid binding, phosphatidic acid biosynthetic process, positive regulation of macrophage derived foam cell differentiation, calcium-dependent phospholipase A2 activity, low-density lipoprotein particle remodeling, phosphatidylcholine catabolic process, phosphatidylglycerol acyl-chain remodeling, phosphatidylinositol acyl-chain remodeling, phosphatidylserine acyl-chain remodeling, phosphatidylcholine acyl-chain remodeling, phosphatidylethanolamine acyl-chain remodeling, phagosome-lysosome fusion, early phagosome, calcium-independent phospholipase A2 activity, cardiolipin acyl-chain remodeling, positive regulation of ERK1 and ERK2 cascade, positive regulation of phospholipase activity, positive regulation of immune complex clearance by monocytes and macrophages, positive regulation of opsonization, positive regulation of antifungal innate immune response, positive regulation of phagosome maturation, phagolysosome	FALSE	FALSE
ATP5IF1	ENSG00000130770	ENST00000497986	8	0	0	0	0	ATPase inhibitor activity, negative regulation of ATPase activity, protein binding, cell surface, identical protein binding, angiogenesis, calmodulin binding, heme biosynthetic process, erythrocyte differentiation, protein-containing complex, regulation of protein targeting to mitochondrion, protein homodimerization activity, negative regulation of endothelial cell proliferation, generation of precursor metabolites and energy, enzyme inhibitor activity, ATPase binding, mitochondrial depolarization, enzyme binding, positive regulation of proteolysis involved in cellular protein catabolic process, negative regulation of hydrolase activity, positive regulation of autophagy of mitochondrion in response to mitochondrial depolarization, angiostatin binding, mitochondrial proton-transporting ATP synthase complex binding, regulation of ATP metabolic process, reactive oxygen species metabolic process, positive regulation of mitochondrial outer membrane permeabilization involved in apoptotic signaling pathway	FALSE	FALSE
MED18	ENSG00000130772	ENST00000398997	5	0	0	0	0	regulation of transcription by RNA polymerase II, mediator complex, nucleus, protein binding, termination of RNA polymerase II transcription, core mediator complex, ubiquitin protein ligase activity, protein ubiquitination, ubiquitin ligase complex	FALSE	FALSE
GJA9	ENSG00000131233	ENST00000360786	2	0	0	0	0	integral component of membrane, cell junction, cell communication, regulation of transcription, DNA-templated, nucleus, mitochondrion, cell communication, membrane, plasma membrane, transmembrane transport, gap junction channel activity	FALSE	FALSE
PEX11B	ENSG00000131779	ENST00000537888	7	0	0	0	0	peroxisome fission, integral component of membrane, intracellular membrane-bounded organelle, protein binding, identical protein binding, peroxisomal membrane, protein-containing complex	FALSE	FALSE
NR0B2	ENSG00000131910	ENST00000254227	1	0	0	0	0	steroid hormone receptor activity, regulation of transcription, DNA-templated, host cell nucleus, adrenal gland development, nucleus, cytoplasm, protein homodimerization activity, protein binding, circadian rhythm, rhythmic process, circadian regulation of gene expression, negative regulation of transcription by RNA polymerase II, nuclear chromatin, transcription factor binding, transcription corepressor activity, nucleoplasm, positive regulation of gene expression, negative regulation of gene expression, protein domain specific binding, negative regulation of DNA-binding transcription factor activity, negative regulation of transcription, DNA-templated, transcription initiation from RNA polymerase II promoter, positive regulation of transcription, DNA-templated, cholesterol metabolic process, retinoic acid receptor binding, peroxisome proliferator activated receptor binding, protein-containing complex binding, retinoid X receptor binding, thyroid hormone receptor binding, DNA-binding transcription factor inhibitor activity, Notch signaling pathway, response to glucose, response to organic cyclic compound, bile acid and bile salt transport, animal organ regeneration, positive regulation of insulin secretion, response to ethanol, protein-containing complex	TRUE	FALSE
LIN28A	ENSG00000131914	ENST00000326279	5	0	0	0	0	nucleic acid binding, positive regulation of protein kinase B signaling, cellular response to glucose stimulus, positive regulation of TOR signaling, nucleus, RNA binding, cytoplasm, metal ion binding, endoplasmic reticulum, nucleolus, cytosol, rough endoplasmic reticulum, negative regulation of translation, protein binding, gene silencing by RNA, P-body, cytoplasmic stress granule, ribonucleoprotein complex, somatic stem cell population maintenance, stem cell population maintenance, polysome, miRNA catabolic process, positive regulation of production of miRNAs involved in gene silencing by miRNA, miRNA binding, positive regulation of cytoplasmic translation, G-quadruplex RNA binding, sequence-specific mRNA binding, polysome binding, pre-miRNA processing, RNA 3'-end processing, mRNA binding, translation initiation factor binding, germ cell development, miRNA metabolic process, positive regulation of neuron differentiation, negative regulation of glial cell differentiation, positive regulation of translation, stem cell differentiation, regulation of gene silencing by miRNA, RNA 3' uridylation, positive regulation of cell proliferation involved in kidney development	FALSE	FALSE
NES	ENSG00000132688	ENST00000368223	3	0	0	0	0	hyaluronic acid binding, carbohydrate binding, protein binding, extracellular matrix, lysosomal lumen, Golgi lumen, chondroitin sulfate biosynthetic process, dermatan sulfate biosynthetic process, synapse maturation, intermediate filament binding, intermediate filament cytoskeleton, intermediate filament, molecular_function, brain development, negative regulation of catalytic activity, G2/M transition of mitotic cell cycle, cytoplasm, CCR5 chemokine receptor binding, negative regulation of neuron apoptotic process	FALSE	FALSE
CRP	ENSG00000132693	ENST00000368112	4	0	0	0	0	negative regulation of wound healing, metal ion binding, extracellular region, complement activation, classical pathway, identical protein binding, cellular protein metabolic process, collagen-containing extracellular matrix, calcium ion binding, negative regulation of acute inflammatory response, complement component C1q complex binding, negative regulation by host of viral process, acute-phase response, negative regulation by host of viral glycoprotein metabolic process, negative regulation of viral process, negative regulation of exo-alpha-sialidase activity, extracellular space, extracellular region, complement activation, classical pathway, identical protein binding, positive regulation of gene expression, calcium ion binding, low-density lipoprotein particle binding, complement component C1q complex binding, low-density lipoprotein particle receptor binding, regulation of interleukin-8 production, negative regulation of mononuclear cell proliferation, defense response to Gram-positive bacterium	FALSE	FALSE
APCS	ENSG00000132703	ENST00000255040	1	0	0	0	0	negative regulation of wound healing, metal ion binding, extracellular region, complement activation, classical pathway, identical protein binding, cellular protein metabolic process, collagen-containing extracellular matrix, calcium ion binding, negative regulation of acute inflammatory response, complement component C1q complex binding, negative regulation by host of viral process, acute-phase response, negative regulation by host of viral glycoprotein metabolic process, negative regulation of viral process, negative regulation of exo-alpha-sialidase activity	FALSE	FALSE
SYT11	ENSG00000132718	ENST00000368324	3	0	0	0	0	integral component of membrane, Golgi apparatus, lysosomal membrane, cell junction, dendrite, autophagy, synapse, recycling endosome, cytoplasmic vesicle membrane, phagocytic vesicle, plasma membrane, neuron projection, calcium ion binding, vesicle fusion, memory, clathrin binding, vesicle, phosphatidylserine binding, calcium-ion regulated exocytosis, cellular response to calcium ion, learning, ubiquitin protein ligase binding, negative regulation of cytokine secretion, synaptic vesicle, negative regulation of endocytosis, establishment of vesicle localization, translation initiation factor binding, plasma membrane repair, negative regulation of dopamine secretion, negative regulation of clathrin-dependent endocytosis, regulation of defense response to bacterium, regulation of phagosome maturation, negative regulation of clathrin-coated pit assembly, phagocytic cup, integral component of plasma membrane, cell body, presynaptic active zone membrane, inhibitory synapse, postsynapse	FALSE	FALSE
CHRM3	ENSG00000133019	ENST00000676433	20	0	0	0	0	integral component of membrane, integral component of plasma membrane, positive regulation of smooth muscle contraction, membrane, cell junction, synapse, negative regulation of heart rate by acetylcholine, G protein-coupled acetylcholine receptor signaling pathway, positive regulation of vasoconstriction, basolateral plasma membrane, asymmetric synapse, postsynaptic membrane, integral component of presynaptic membrane, endoplasmic reticulum, protein binding, neurotransmitter receptor activity, nervous system development, phosphatidylinositol phospholipase C activity, G protein-coupled serotonin receptor activity, basal plasma membrane, acetylcholine receptor signaling pathway, regulation of ion transmembrane transporter activity	FALSE	FALSE
TMCC2	ENSG00000133069	ENST00000637895	11	0	0	0	0	integral component of membrane, endoplasmic reticulum membrane, endomembrane system	FALSE	FALSE
TSHB	ENSG00000134200	ENST00000256592	2	0	0	0	0	synaptonemal complex, cell cycle, cell division, meiotic DNA repair synthesis, reciprocal meiotic recombination, regulation of protein localization, chiasma assembly, condensed nuclear chromosome, transverse filament, chromosome, centromeric region, double-stranded DNA binding, extracellular region, cytoplasm, G protein-coupled receptor signaling pathway, cell-cell signaling, peptide hormone processing, response to estrogen	FALSE	FALSE
SYT6	ENSG00000134207	ENST00000641643	31	0	0	0	0	acrosome reaction, cytoplasm, plasma membrane, cytoplasmic vesicle, protein binding, synaptic vesicle membrane, calcium ion binding, syntaxin binding, clathrin binding, phosphatidylserine binding, calcium-ion regulated exocytosis, calcium ion-regulated exocytosis of neurotransmitter, exocytic vesicle, acrosomal vesicle exocytosis, calcium-dependent protein binding, glutamatergic synapse	FALSE	FALSE
WNT2B	ENSG00000134245	ENST00000369686	9	0	0	0	0	multicellular organism development, Wnt signaling pathway, extracellular space, collagen-containing extracellular matrix, canonical Wnt signaling pathway, chondrocyte differentiation, cell fate commitment, iris morphogenesis, lens development in camera-type eye, cellular response to starvation, mesenchymal-epithelial cell signaling	FALSE	FALSE
LAMTOR5	ENSG00000134248	ENST00000602858	10	0	0	0	0	integral component of membrane, ion channel activity, voltage-gated ion channel activity, potassium channel activity, regulation of ion transmembrane transport, potassium ion transmembrane transport, protein binding, delayed rectifier potassium channel activity, axon, dendrite membrane, regulation of neurotransmitter secretion, axon terminus, nucleic acid binding, RNA binding, membrane, nuclear membrane, viral process, nuclear envelope, mRNA splicing, via spliceosome, regulation of megakaryocyte differentiation, RNA N6-methyladenosine methyltransferase complex, branching involved in blood vessel morphogenesis, negative regulation of myeloid cell differentiation, ventricular septum morphogenesis, transmembrane transporter activity, membrane, plasma membrane, integral component of plasma membrane, monocarboxylic acid transport, cytoplasm, viral genome replication, Ragulator complex, positive regulation of gene expression, guanyl-nucleotide exchange factor activity, cellular response to amino acid stimulus, positive regulation of interleukin-8 production, response to virus, regulation of cell size, positive regulation of TOR signaling, molecular adaptor activity, regulation of macroautophagy, positive regulation of protein localization to nucleus	FALSE	FALSE
TRIM45	ENSG00000134253	ENST00000485032	12	0	0	0	0	protein binding, cytoplasm, nucleoplasm, intercellular bridge, ubiquitin-protein transferase activity, chromatin	FALSE	FALSE
NGF	ENSG00000134259	ENST00000676038	4	0	0	0	0	synaptonemal complex, cell cycle, cell division, meiotic DNA repair synthesis, reciprocal meiotic recombination, regulation of protein localization, chiasma assembly, condensed nuclear chromosome, transverse filament, chromosome, centromeric region, double-stranded DNA binding, extracellular region, cytoplasm, G protein-coupled receptor signaling pathway, cell-cell signaling, peptide hormone processing, response to estrogen, integral component of membrane, nucleoplasm, integral component of plasma membrane, brain development, microglia development, oligodendrocyte differentiation, plasma membrane, signaling receptor binding, positive regulation of gene expression, endosome, protein binding, growth factor activity, peptidase inhibitor activity, enzyme inhibitor activity, cytoplasmic vesicle, axon, neuron projection morphogenesis, phosphatidylinositol-mediated signaling, synaptic vesicle, negative regulation of apoptotic process, modulation of chemical synaptic transmission, memory, nerve growth factor receptor binding, extrinsic apoptotic signaling pathway via death domain receptors, nerve growth factor processing, negative regulation of cysteine-type endopeptidase activity involved in apoptotic process, positive regulation of DNA binding, regulation of neuron differentiation, neurotrophin TRK receptor signaling pathway, positive regulation of axonogenesis	FALSE	FALSE
AGT	ENSG00000135744	ENST00000366667	4	0	0	0	0	regulation of systemic arterial blood pressure by renin-angiotensin, positive regulation of endothelial cell migration, positive regulation of phosphatidylinositol 3-kinase signaling, positive regulation of fibroblast proliferation, extracellular region, positive regulation of transcription, DNA-templated, cytosol, blood microparticle, collagen-containing extracellular matrix, serine-type endopeptidase inhibitor activity, hormone activity, regulation of heart rate, positive regulation of extracellular matrix constituent secretion, cellular sodium ion homeostasis, activation of phospholipase C activity, female pregnancy, positive regulation of cell population proliferation, positive regulation of cardiac muscle cell apoptotic process, regulation of norepinephrine secretion, response to muscle activity involved in regulation of muscle adaptation, negative regulation of cell growth, positive regulation of superoxide anion generation, operant conditioning, positive regulation of renal sodium excretion, regulation of apoptotic process, positive regulation of nitric oxide biosynthetic process, positive regulation of insulin receptor signaling pathway, regulation of long-term neuronal synaptic plasticity, cytokine secretion, regulation of calcium ion transport, cell growth involved in cardiac muscle cell development, uterine smooth muscle contraction, positive regulation of blood vessel diameter, positive regulation of vascular associated smooth muscle cell proliferation, positive regulation of L-lysine import across plasma membrane, cytoplasm, cell-cell signaling, positive regulation of cytokine production, positive regulation of cellular protein metabolic process, regulation of blood pressure, type 1 angiotensin receptor binding, activation of MAPK activity, blood vessel remodeling, regulation of renal output by angiotensin, renal system process, phospholipase C-activating G protein-coupled receptor signaling pathway, positive regulation of activation of Janus kinase activity, regulation of vasoconstriction, low-density lipoprotein particle remodeling, negative regulation of MAP kinase activity, negative regulation of neurotrophin TRK receptor signaling pathway, regulation of extracellular matrix assembly, positive regulation of reactive oxygen species metabolic process	FALSE	FALSE
RNASEL	ENSG00000135828	ENST00000539397	7	0	0	0	0	protein binding, protein kinase activity, mRNA processing, cytoplasm, nucleotide binding, mitochondrion, nuclease activity, endonuclease activity, RNA phosphodiester bond hydrolysis, endonucleolytic, endoribonuclease activity, cytosol, mitochondrial matrix, type I interferon signaling pathway, RNA processing, ribonucleoprotein complex binding, regulation of mRNA stability, positive regulation of glucose import	FALSE	FALSE
PIGC	ENSG00000135845	ENST00000367728	2	0	0	0	0	GPI anchor biosynthetic process, membrane, endoplasmic reticulum, transferase activity, transferring glycosyl groups, preassembly of GPI anchor in ER membrane	FALSE	FALSE
IL22RA1	ENSG00000142677	ENST00000270800	6	0	0	0	0	membrane, integral component of membrane, plasma membrane, biological_process, cytokine receptor activity, cytokine-mediated signaling pathway, interferon receptor activity, interleukin-20 binding, defense response to Gram-negative bacterium	FALSE	FALSE
C1orf216	ENSG00000142686	ENST00000270815	1	0	0	0	0		FALSE	FALSE
EVA1B	ENSG00000142694	ENST00000270824	2	0	0	0	0	integral component of membrane, protein binding	FALSE	FALSE
DMRTA2	ENSG00000142700	ENST00000418121	3	0	0	0	0	proteolysis, cytoplasm, cytoskeleton, centriole, hydrolase activity, axon cytoplasm, defense response to virus, metallopeptidase activity, axon, protein side chain deglutamylation, central nervous system neuron development, C-terminal protein deglutamylation, anterograde axonal transport of mitochondrion, regulation of blastocyst development, DNA binding, protein binding, nucleic acid binding, ribonucleoprotein complex, RNA splicing, cell projection, axon, growth cone, RNA processing, mRNA 3'-UTR AU-rich region binding, pre-mRNA intronic pyrimidine-rich binding, mRNA binding, nervous system development, learning, associative learning, neuron differentiation, response to endoplasmic reticulum stress, regulation of mRNA stability, regulation of translation at synapse, modulating synaptic transmission, cellular response to nerve growth factor stimulus, nuclear envelope, cytoskeleton, polysomal ribosome, glutamatergic synapse, regulation of transcription, DNA-templated, protein binding, sequence-specific DNA binding, DNA binding, RNA polymerase II transcription regulatory region sequence-specific DNA binding, nuclear chromatin, sex differentiation, cerebral cortex regionalization, neuron fate specification	FALSE	FALSE
GPN2	ENSG00000142751	ENST00000431781	11	0	0	0	0	hydrolase activity, GTP binding, protein binding, molecular_function, biological_process, cellular_component, GTPase activity	FALSE	FALSE
BCL10	ENSG00000142867	ENST00000648566	4	0	0	0	0	membrane, plasma membrane, endosome, cytoplasmic vesicle, lipid binding, late endosome membrane, release of sequestered calcium ion into cytosol, NAADP-sensitive calcium-release channel activity, inner ear auditory receptor cell differentiation, ion transmembrane transport, signal transduction, cytosol, activation of GTPase activity, RNA binding, regulation of apoptotic process, positive regulation of NF-kappaB transcription factor activity, nucleus, membrane, membrane raft, lysosome, immune system process, adaptive immune response, transcription coactivator activity, Fc-epsilon receptor signaling pathway, transcription factor binding, protein kinase binding, cellular response to lipopolysaccharide, protein-containing complex, I-kappaB kinase/NF-kappaB signaling, positive regulation of protein ubiquitination, enzyme binding, cellular response to mechanical stimulus, positive regulation of interleukin-8 production, protein self-association, neural tube closure, NF-kappaB binding, positive regulation of extrinsic apoptotic signaling pathway, positive regulation of lymphotoxin A production, kinase activator activity, protein-containing complex binding, toll-like receptor signaling pathway, cellular defense response, immunoglobulin mediated immune response, response to food, regulation of T cell receptor signaling pathway, T cell apoptotic process, polkadots	FALSE	FALSE
RPS8	ENSG00000142937	ENST00000396651	7	0	0	0	0	microtubule binding, microtubule-based movement, motor activity, cytoplasm, cell cycle, cell division, microtubule, chromosome segregation, kinetochore, ATPase activity, spindle, retrograde vesicle-mediated transport, Golgi to endoplasmic reticulum, antigen processing and presentation of exogenous peptide antigen via MHC class II, metaphase plate congression, cytoplasmic microtubule, mitotic metaphase plate congression, microtubule plus-end binding, microtubule plus-end, structural constituent of ribosome, ribosome, RNA binding, membrane, cytosol, protein binding, maturation of SSU-rRNA from tricistronic rRNA transcript (SSU-rRNA, 5.8S rRNA, LSU-rRNA), extracellular exosome, ribonucleoprotein complex, nuclear-transcribed mRNA catabolic process, nonsense-mediated decay	FALSE	FALSE
MOB3C	ENSG00000142961	ENST00000371940	5	0	0	0	0	phosphorylation, regulation of translation, intracellular signal transduction, cytosol, protein autophosphorylation, metal ion binding	FALSE	FALSE
TMEM61	ENSG00000143001	ENST00000371268	2	0	0	0	0	integral component of membrane	FALSE	FALSE
DMRTB1	ENSG00000143006	ENST00000371445	3	0	0	0	0	calcium ion binding, integral component of membrane, proteolysis, extracellular region, endocytosis, positive regulation of peptidyl-tyrosine phosphorylation, retinoid metabolic process, cytokine-mediated signaling pathway, caveola, apolipoprotein binding, very-low-density lipoprotein particle receptor activity, positive regulation of protein tyrosine kinase activity, reelin-mediated signaling pathway, positive regulation of dendritic spine morphogenesis, high-density lipoprotein particle binding, ammon gyrus development, response to drug, cellular response to cholesterol, postsynaptic density, dendrite, regulation of transcription, DNA-templated, DNA-binding transcription factor activity, metal ion binding, protein binding, DNA-binding transcription factor activity, RNA polymerase II-specific	TRUE	FALSE
BARHL2	ENSG00000143032	ENST00000370445	2	0	0	0	0	cytoplasm, integral component of membrane, endoplasmic reticulum membrane, ion transport, integral component of plasma membrane, cellular response to osmotic stress, taurine transport, volume-sensitive anion channel activity, DNA binding, mRNA processing, RNA binding, metal ion binding, protein binding, regulation of RNA splicing, regulation of DNA-templated transcription, elongation, DNA binding, sequence-specific DNA binding, DNA-binding transcription factor activity, RNA polymerase II-specific, regulation of transcription by RNA polymerase II, nuclear chromatin, DNA-binding transcription activator activity, RNA polymerase II-specific, cell fate determination, nervous system development, regulation of axon extension, positive regulation of translation	FALSE	FALSE
ZNF697	ENSG00000143067	ENST00000421812	2	0	0	0	0	oxidoreductase activity, acting on the CH-OH group of donors, NAD or NADP as acceptor, steroid biosynthetic process, integral component of membrane, endoplasmic reticulum, nucleolus, mitochondrial inner membrane, mitochondrion, steroid metabolic process, metabolic process, mitochondrial membrane, cytoplasm, estrogen biosynthetic process, 5alpha-androstane-3beta,17beta-diol dehydrogenase activity, glucocorticoid biosynthetic process, mineralocorticoid biosynthetic process, cholesterol dehydrogenase activity, hippocampus development, nucleic acid binding, metal ion binding, protein binding, DNA-binding transcription factor activity, RNA polymerase II-specific, RNA polymerase II cis-regulatory region sequence-specific DNA binding, biological_process	FALSE	FALSE
C1orf162	ENSG00000143110	ENST00000369718	7	0	0	0	0	proton transmembrane transporter activity, nucleus, nucleoplasm, mitochondrion, mitochondrial matrix, proton-transporting ATP synthase complex, coupling factor F(o), proton-transporting ATP synthase activity, rotational mechanism, cristae formation, mitochondrial proton-transporting ATP synthase complex, membrane	FALSE	FALSE
MPC2	ENSG00000143158	ENST00000458574	9	0	0	0	0	cyclic nucleotide biosynthetic process, cytoplasm, metal ion binding, ATP binding, cytoskeleton, cilium, lyase activity, cytosol, perinuclear region of cytoplasm, spermatogenesis, cAMP biosynthetic process, cellular response to inorganic substance, epithelial cilium movement involved in extracellular fluid movement, manganese ion binding, positive regulation of apoptotic process, axon, growth cone, apical part of cell, mitochondrial inner membrane, nucleus, integral component of membrane, protein binding, integral component of mitochondrial inner membrane, positive regulation of insulin secretion involved in cellular response to glucose stimulus	FALSE	TRUE
UCK2	ENSG00000143179	ENST00000642653	14	0	0	0	0	kinase activity, nucleotide binding, phosphorylation, UMP salvage, identical protein binding, cellular_component	FALSE	FALSE
XCL1	ENSG00000143184	ENST00000367818	2	0	0	0	0	immune response, extracellular space, chemotaxis, cytokine activity, protein homodimerization activity, monocyte chemotaxis, neutrophil chemotaxis, lymphocyte chemotaxis, positive regulation of ERK1 and ERK2 cascade, cellular response to interleukin-1, negative regulation of interferon-gamma production, negative regulation of transcription, DNA-templated, release of sequestered calcium ion into cytosol, negative regulation of T cell cytokine production, positive regulation of release of sequestered calcium ion into cytosol, signal transduction, response to virus, positive regulation of T cell cytokine production, positive regulation of T-helper 2 cell cytokine production, chemokine receptor binding, positive regulation of CD4-positive, alpha-beta T cell proliferation, mature natural killer cell chemotaxis, positive regulation of granzyme B production, positive regulation of natural killer cell chemotaxis, negative regulation of T-helper 1 cell activation, positive regulation of T-helper 1 cell cytokine production, negative regulation of CD4-positive, alpha-beta T cell proliferation	FALSE	FALSE
XCL2	ENSG00000143185	ENST00000367819	2	0	0	0	0	integral component of membrane, membrane, cilium, cell projection, signal transduction, ciliary membrane, adenylate cyclase-activating G protein-coupled receptor signaling pathway, regulation of phosphoprotein phosphatase activity, protein binding, cytosol, TOR signaling, integral component of membrane, membrane, protein binding, molecular_function, regulation of transcription, DNA-templated, DNA-binding transcription factor activity, protein binding, DNA-binding transcription factor activity, RNA polymerase II-specific, nuclear chromatin, sequence-specific double-stranded DNA binding, cell fate specification, anatomical structure morphogenesis, heart morphogenesis, cis-regulatory region sequence-specific DNA binding, pituitary gland development, cell fate commitment, extracellular region, chemokine activity, chemotaxis, cytokine activity, CCR chemokine receptor binding, inflammatory response, neutrophil chemotaxis, lymphocyte chemotaxis, positive regulation of ERK1 and ERK2 cascade, cellular response to interleukin-1, blood circulation	FALSE	TRUE
MGST3	ENSG00000143198	ENST00000627653	16	0	0	0	0	integral component of membrane, endoplasmic reticulum, oxidoreductase activity, organelle membrane, lyase activity, cellular oxidant detoxification, glutathione peroxidase activity, xenobiotic metabolic process, lipid metabolic process, glutathione derivative biosynthetic process	FALSE	FALSE
UFC1	ENSG00000143222	ENST00000368003	5	0	0	0	0	extracellular exosome, response to endoplasmic reticulum stress, reticulophagy, protein K69-linked ufmylation	FALSE	FALSE
PFDN2	ENSG00000143256	ENST00000368010	3	0	0	0	0	positive regulation of transcription by RNA polymerase II, lipid homeostasis, glucose homeostasis, DNA binding, identical protein binding, nuclear chromatin, protein homodimerization activity, transcription regulator complex, regulation of transcription by RNA polymerase II, protein kinase binding, sequence-specific DNA binding, negative regulation of fibrinolysis, regulation of transcription from RNA polymerase II promoter by glucose, response to UV, carbon catabolite regulation of transcription, DNA-binding transcription factor activity, regulation of transcription, DNA-templated, signal transduction, cytoplasmic vesicle, GTPase activator activity, regulation of small GTPase mediated signal transduction, cell adhesion, membrane, plasma membrane, adherens junction, protein binding, identical protein binding, virus receptor activity, adherens junction organization, protein binding, cellular_component, protein folding, prefoldin complex, cytoplasm, mitochondrion, protein folding chaperone	FALSE	FALSE
FAM163A	ENSG00000143340	ENST00000341785	4	0	0	0	0	integral component of membrane	FALSE	FALSE
LYPLAL1	ENSG00000143353	ENST00000366928	7	0	0	0	0	cytoplasm, protein binding, biological_process, palmitoyl-(protein) hydrolase activity	FALSE	FALSE
LHX9	ENSG00000143355	ENST00000561173	13	0	0	0	0	membrane, plasma membrane, adherens junction, protein binding, cell-cell signaling, establishment or maintenance of cell polarity, blood vessel remodeling, visual perception, gene expression, cellular protein localization, eye photoreceptor cell development, detection of light stimulus involved in visual perception, retina morphogenesis in camera-type eye, membrane organization, cellular response to light stimulus, microvillus, Rab guanyl-nucleotide exchange factor activity, nuclear speck, cytosol, guanyl-nucleotide exchange factor activity, Rab GTPase binding, T cell receptor signaling pathway, endocytosis, T-helper 2 cell cytokine production, positive regulation of GTPase activity, DNA binding, metal ion binding, DNA-binding transcription factor activity, RNA polymerase II-specific, regulation of transcription by RNA polymerase II, nuclear chromatin, neuron differentiation, dorsal spinal cord interneuron anterior axon guidance, cell population proliferation, female gonad development	TRUE	FALSE
MCL1	ENSG00000143384	ENST00000678770	12	0	0	0	0	apoptotic process, protein binding, extracellular matrix organization, metalloendopeptidase activity, positive regulation of apoptotic process, endoplasmic reticulum lumen, epithelial cell development, regulation of apoptotic process, membrane, mitochondrion, multicellular organism development, nucleoplasm, nucleus, mitochondrial outer membrane, protein binding, intrinsic apoptotic signaling pathway in response to DNA damage, protein heterodimerization activity, cell fate determination, negative regulation of anoikis, negative regulation of intrinsic apoptotic signaling pathway, cellular homeostasis, regulation of response to DNA damage stimulus, BH3 domain binding	FALSE	FALSE
C1orf56	ENSG00000143443	ENST00000368926	1	0	0	0	0	protein binding, cellular_component	FALSE	FALSE
DYRK3	ENSG00000143479	ENST00000441486	9	0	0	0	0	protein phosphorylation, nucleus, nuclear speck, metal ion binding, protein serine/threonine kinase activity, transferase activity, phosphorylation, cytosol, protein tyrosine kinase activity, cell division, magnesium ion binding, cytoplasmic stress granule, peptidyl-serine phosphorylation, nuclear speck organization, negative regulation of apoptotic process, regulation of cellular response to stress, organelle disassembly, pericentriolar material	FALSE	FALSE
FLG2	ENSG00000143520	ENST00000388718	2	0	0	0	0	transition metal ion binding, nucleus, metal ion binding, perinuclear region of cytoplasm, keratinization, collagen-containing extracellular matrix, azurophil granule lumen, keratohyalin granule, calcium ion binding, transition metal ion binding, metal ion binding, protein binding, cytoplasmic ribonucleoprotein granule, collagen-containing extracellular matrix, cornification, peptide cross-linking, keratinocyte differentiation, calcium ion binding, transition metal ion binding, cytoplasm, cell adhesion, neutrophil degranulation, establishment of skin barrier, keratohyalin granule	FALSE	FALSE
CRNN	ENSG00000143536	ENST00000271835	2	0	0	0	0	transition metal ion binding, nucleus, metal ion binding, perinuclear region of cytoplasm, keratinization, collagen-containing extracellular matrix, azurophil granule lumen, keratohyalin granule, calcium ion binding, transition metal ion binding, metal ion binding, protein binding, cytoplasmic ribonucleoprotein granule, collagen-containing extracellular matrix, cornification, peptide cross-linking, keratinocyte differentiation, calcium ion binding, transition metal ion binding, cytoplasm, cell adhesion, neutrophil degranulation, establishment of skin barrier, keratohyalin granule, calcium ion binding, cytoplasm, metal ion binding, regulation of phosphatidylinositol 3-kinase signaling, positive regulation of NF-kappaB transcription factor activity, positive regulation of cell cycle G1/S phase transition, regulation of gene expression, positive regulation of keratinocyte proliferation	FALSE	FALSE
JTB	ENSG00000143543	ENST00000428469	12	0	0	0	0	cytoplasm, cell cycle, apoptotic process, cell division, spindle, centrosome, protein kinase binding, mitotic cell cycle	FALSE	FALSE
S100A8	ENSG00000143546	ENST00000368733	3	0	0	0	0	calcium ion binding, innate immune response, arachidonic acid binding, regulation of inflammatory response, cytoplasm, metal ion binding, plasma membrane, apoptotic process, extracellular space, intermediate filament cytoskeleton, autophagy, inflammatory response, cytokine production, calcium-dependent protein binding, response to lipopolysaccharide, collagen-containing extracellular matrix, neutrophil degranulation, toll-like receptor signaling pathway, positive regulation of intrinsic apoptotic signaling pathway, antimicrobial humoral response, chemokine production, leukocyte migration involved in inflammatory response, chronic inflammatory response, response to zinc ion, peptidyl-cysteine S-nitrosylation, autocrine signaling, response to ethanol	FALSE	FALSE
SNAPIN	ENSG00000143553	ENST00000368685	3	0	0	0	0	regulation of heart contraction, metal ion binding, identical protein binding, nucleus, sarcoplasmic reticulum, calcium-dependent protein binding, substantia nigra development, intracellular signal transduction, positive regulation of nitric-oxide synthase activity, nucleus, mRNA transport, nucleolus, cytoplasmic ribonucleoprotein granule, mRNA export from nucleus, RNA export from nucleus, methyl-CpG binding, transcription export complex, positive regulation of helicase activity, intracellular protein transport, cytoplasm, exocytosis, lysosomal membrane, cytoplasmic vesicle, axon cytoplasm, protein binding, synapse, viral process, synaptic vesicle membrane, endosome to lysosome transport, melanosome organization, SNARE binding, neuron projection development, secretory granule, lysosome localization, chemical synaptic transmission, negative regulation of neuron projection development, synaptic vesicle fusion to presynaptic active zone membrane, regulation of protein binding, terminal button organization, late endosome to lysosome transport, regulation of synaptic vesicle exocytosis, manchette	FALSE	FALSE
S100A7	ENSG00000143556	ENST00000368723	3	0	0	0	0	transition metal ion binding, cytoplasm, endoplasmic reticulum, zinc ion binding, focal adhesion, protein binding, angiogenesis, defense response to Gram-negative bacterium, collagen-containing extracellular matrix, antimicrobial humoral immune response mediated by antimicrobial peptide, azurophil granule lumen, antimicrobial humoral response, positive regulation of monocyte chemotaxis, RAGE receptor binding, sequestering of metal ion	FALSE	FALSE
SLC39A1	ENSG00000143570	ENST00000621013	18	0	0	0	0	transmembrane transport, metal ion transport, endoplasmic reticulum, plasma membrane, protein binding, zinc ion transmembrane transporter activity, inorganic cation transmembrane transporter activity, signaling receptor binding, embryonic cranial skeleton morphogenesis	FALSE	FALSE
HAX1	ENSG00000143575	ENST00000532105	24	0	0	0	0	positive regulation of protein kinase B signaling, positive regulation of phosphatidylinositol 3-kinase signaling, nucleus, membrane, plasma membrane, mitochondrial outer membrane, nuclear membrane, cell cortex, sarcoplasmic reticulum, apical plasma membrane, interleukin-1 binding, regulation of actin filament polymerization, positive regulation of peptidyl-serine phosphorylation, positive regulation of peptidyl-tyrosine phosphorylation, regulation of protein targeting to mitochondrion, nuclear envelope, lamellipodium	FALSE	FALSE
FLG	ENSG00000143631	ENST00000368799	2	0	0	0	0	transition metal ion binding, nucleus, metal ion binding, perinuclear region of cytoplasm, keratinization, collagen-containing extracellular matrix, azurophil granule lumen, keratohyalin granule, calcium ion binding, transition metal ion binding, metal ion binding, protein binding, cytoplasmic ribonucleoprotein granule, collagen-containing extracellular matrix, cornification, peptide cross-linking, keratinocyte differentiation	FALSE	FALSE
SNAP47	ENSG00000143740	ENST00000366760	7	0	0	0	0	nucleus, DNA binding, DNA-binding transcription factor activity, RNA polymerase II-specific, RNA polymerase II cis-regulatory region sequence-specific DNA binding, cytoplasm, endomembrane system, perinuclear region of cytoplasm, exocytosis, SNAP receptor activity, SNARE complex, synaptic vesicle fusion to presynaptic active zone membrane, long-term synaptic potentiation, vesicle-mediated transport in synapse, dendrite, asymmetric synapse, hippocampal mossy fiber to CA3 synapse	FALSE	FALSE
SDE2	ENSG00000143751	ENST00000272091	6	0	0	0	0	pyrroline-5-carboxylate reductase activity, cytoplasm, mitochondrion, L-proline biosynthetic process, mitochondrial matrix, growth factor activity, signal transduction, extracellular space, cytokine activity, BMP signaling pathway, platelet degranulation, positive regulation of pathway-restricted SMAD protein phosphorylation, nucleus, Golgi apparatus, nucleoplasm, plasma membrane, DNA binding, protein binding, damaged DNA binding, protein processing	FALSE	FALSE
DEGS1	ENSG00000143753	ENST00000415210	7	0	0	0	0	chromosome, kinetochore, identical protein binding, integral component of membrane, sphingolipid delta-4 desaturase activity, membrane, endoplasmic reticulum, oxidoreductase activity, fatty acid metabolic process, protein binding, electron transport chain, neutrophil degranulation, integral component of plasma membrane, retinol isomerase activity, myelin maintenance	TRUE	FALSE
FBXO28	ENSG00000143756	ENST00000424254	5	0	0	0	0	chromosome, kinetochore, identical protein binding	FALSE	FALSE
WNT9A	ENSG00000143816	ENST00000272164	3	0	0	0	0	metal ion binding, oxidation-reduction process, protein binding, positive regulation of translational termination, proteolysis, peptidase activity, extracellular region, extracellular region, signaling receptor binding, negative regulation of cell population proliferation, extracellular space, cellular response to retinoic acid, embryonic forelimb morphogenesis, positive regulation of cell differentiation, embryonic skeletal system morphogenesis, canonical Wnt signaling pathway, negative regulation of cartilage development, frizzled binding, receptor ligand activity, mitotic cell cycle checkpoint, cornea development in camera-type eye	TRUE	FALSE
ATP6V1G3	ENSG00000151418	ENST00000489986	11	0	0	0	0	phosphorylation, cytoskeleton, protein binding, spindle pole, positive regulation of telomere maintenance via telomerase, positive regulation of telomere capping, proton transmembrane transport, vacuolar proton-transporting V-type ATPase complex, ion transport, ion transmembrane transport, insulin receptor signaling pathway, phagosome acidification, protein binding	FALSE	FALSE
TCTEX1D1	ENSG00000152760	ENST00000282670	4	0	0	0	0		FALSE	FALSE
GGPS1	ENSG00000152904	ENST00000497327	14	0	0	0	0	cytoplasm, transferase activity, identical protein binding, regulation of cholesterol biosynthetic process, cholesterol biosynthetic process, farnesyltranstransferase activity, prenyltransferase activity, geranylgeranyl diphosphate biosynthetic process	FALSE	FALSE
HS2ST1	ENSG00000153936	ENST00000591456	12	0	0	0	0	sulfotransferase activity, transferase activity, Golgi membrane, glycosaminoglycan biosynthetic process, heparan sulfate proteoglycan biosynthetic process, polysaccharide chain biosynthetic process	FALSE	FALSE
ASB17	ENSG00000154007	ENST00000284142	2	0	0	0	0	mismatched DNA binding, nucleotide binding, protein binding, reciprocal meiotic recombination, synaptonemal complex, DNA-dependent ATPase activity, ovarian follicle development, spermatogenesis, nuclear chromosome, condensed nuclear chromosome, intracellular signal transduction, cytosol	FALSE	FALSE
WNT3A	ENSG00000154342	ENST00000284523	3	0	0	0	0	multicellular organism development, Wnt signaling pathway, positive regulation of gene expression, positive regulation of cardiac muscle cell differentiation, positive regulation of protein phosphorylation, positive regulation of transcription, DNA-templated, protein binding, neuron differentiation, canonical Wnt signaling pathway, positive regulation of peptidyl-serine phosphorylation, cytokine activity, Golgi lumen, receptor ligand activity, cell proliferation in forebrain, negative regulation of neurogenesis, presynapse assembly, extracellular exosome, beta-catenin destruction complex disassembly, cell population proliferation, positive regulation of receptor internalization, Wnt signaling pathway involved in midbrain dopaminergic neuron differentiation, co-receptor binding, cell proliferation in midbrain, transcription coactivator activity, osteoblast differentiation, somitogenesis, heart looping, determination of left/right symmetry, axon guidance, anterior/posterior pattern specification, spinal cord association neuron differentiation, Wnt signaling pathway involved in forebrain neuroblast division, neurogenesis, platelet activation, mammary gland development, midbrain development, skeletal muscle cell differentiation, inner ear morphogenesis, regulation of cell differentiation, positive regulation of protein kinase activity, positive regulation of mesodermal cell fate specification, positive regulation of skeletal muscle tissue development, negative regulation of axon extension involved in axon guidance, modulation of chemical synaptic transmission, cardiac muscle cell fate commitment, canonical Wnt signaling pathway involved in cardiac muscle cell fate commitment, platelet aggregation, calcium ion transmembrane transport via low voltage-gated calcium channel, negative regulation of neuron death, negative regulation of dopaminergic neuron differentiation, positive regulation of cell-cell adhesion mediated by cadherin, positive regulation of neural precursor cell proliferation, regulation of RNA biosynthetic process	FALSE	FALSE
CCSAP	ENSG00000154429	ENST00000366687	7	0	0	0	0	cytoplasm, centriole, cell division, cell projection, axon, spindle, centrosome, ciliary transition zone, mitotic spindle, regulation of embryonic development, regulation of cilium beat frequency involved in ciliary motility	FALSE	TRUE
GPR61	ENSG00000156097	ENST00000618721	11	0	0	0	0	integral component of plasma membrane, myelination, membrane, plasma membrane, cell differentiation, dendrite, axon, potassium channel regulator activity, homophilic cell adhesion via plasma membrane adhesion molecules, positive regulation of axonogenesis, neuronal cell body membrane, positive regulation of neuron projection development, neuron projection fasciculation, positive regulation of voltage-gated potassium channel activity, neuronal cell body, membrane, G protein-coupled receptor activity, plasma membrane, endosome membrane, signal transduction, positive regulation of cAMP-mediated signaling	FALSE	FALSE
TPRG1L	ENSG00000158109	ENST00000378344	5	0	0	0	0	cytoplasmic vesicle, cell junction, cell projection, synapse, synaptic vesicle, synaptic vesicle membrane, cytoplasm, extracellular exosome, molecular_function, biological_process, presynaptic active zone, regulation of synaptic transmission, glutamatergic, identical protein binding, calyx of Held	FALSE	FALSE
XKR8	ENSG00000158156	ENST00000675759	7	0	0	0	0	membrane, plasma membrane, apoptotic process, engulfment of apoptotic cell, phosphatidylserine exposure on apoptotic cell surface, apoptotic process involved in development, tolerance induction to self antigen, establishment of localization in cell	FALSE	FALSE
TENT5B	ENSG00000158246	ENST00000289166	1	0	0	0	0	transferase activity, protein binding, nucleotidyltransferase activity, mRNA stabilization	FALSE	FALSE
GPR153	ENSG00000158292	ENST00000377893	5	0	0	0	0	integral component of membrane, G protein-coupled receptor activity, membrane, plasma membrane, signal transduction	FALSE	FALSE
RHBDL2	ENSG00000158315	ENST00000540558	11	0	0	0	0	serine-type endopeptidase activity, plasma membrane, proteolysis, serine-type peptidase activity	FALSE	FALSE
PPP1R15B	ENSG00000158615	ENST00000367188	1	0	0	0	0	protein binding, endoplasmic reticulum, negative regulation of protein phosphorylation, protein phosphatase regulator activity, response to endoplasmic reticulum stress, peptidyl-serine dephosphorylation, ER overload response	FALSE	FALSE
TAGLN2	ENSG00000158710	ENST00000397334	11	0	0	0	0	nucleoplasm, cell projection, protein binding, cytosol, extracellular exosome, vesicle	FALSE	FALSE
DUSP23	ENSG00000158716	ENST00000368109	4	0	0	0	0	protein binding	FALSE	FALSE
PLA2G2F	ENSG00000158786	ENST00000375102	4	0	0	0	0	phospholipid metabolic process, phospholipase A2 activity, lipid catabolic process, arachidonic acid secretion, membrane, metal ion binding, plasma membrane, hydrolase activity, lipid metabolic process, extracellular region, protein binding, immune system process, innate immune response, phospholipase A2 activity (consuming 1,2-dipalmitoylphosphatidylcholine), phospholipase A2 activity consuming 1,2-dioleoylphosphatidylethanolamine), negative regulation of T cell proliferation, cytosol, biological_process, phospholipid binding, phosphatidic acid biosynthetic process, calcium-dependent phospholipase A2 activity, phosphatidylglycerol acyl-chain remodeling, phosphatidylinositol acyl-chain remodeling, phosphatidylserine acyl-chain remodeling, phosphatidylcholine acyl-chain remodeling, phosphatidylethanolamine acyl-chain remodeling, arachidonic acid metabolic process	FALSE	FALSE
CDA	ENSG00000158825	ENST00000375071	3	0	0	0	0	hydrolase activity, catalytic activity, cytidine deaminase activity, cytidine deamination, metal ion binding, cytosol, protein homodimerization activity, protein binding, identical protein binding, extracellular region, negative regulation of cell growth, neutrophil degranulation, pyrimidine nucleoside salvage, secretory granule lumen, ficolin-1-rich granule lumen, tertiary granule lumen, nucleoside binding, cell surface receptor signaling pathway, pyrimidine-containing compound salvage, cytosine metabolic process, negative regulation of nucleotide metabolic process	FALSE	FALSE
APOA2	ENSG00000158874	ENST00000470459	15	0	0	0	0	Fc-epsilon receptor I complex, membrane, plasma membrane, IgG binding, positive regulation of type IIa hypersensitivity, positive regulation of type I hypersensitivity, T cell differentiation involved in immune response, serotonin secretion by platelet, signal transduction, regulation of platelet activation, antigen processing and presentation of exogenous peptide antigen via MHC class II, neutrophil chemotaxis, interleukin-2 production, positive regulation of interleukin-4 production, positive regulation of tumor necrosis factor production, negative regulation of mast cell apoptotic process, Fc-epsilon receptor signaling pathway, antigen processing and presentation of exogenous peptide antigen via MHC class I, positive regulation of mast cell degranulation, mast cell activation, regulation of immune response, cellular response to low-density lipoprotein particle stimulus, positive regulation of protein localization to cell surface, external side of plasma membrane, transmembrane signaling receptor activity, immune system process, stimulatory C-type lectin receptor signaling pathway, tertiary granule membrane, blood coagulation, extracellular region, lipid transport, cholesterol homeostasis, positive regulation of catalytic activity, protein binding, intermembrane lipid transfer, phosphatidylcholine binding, protein stabilization, blood microparticle, protein homodimerization activity, positive regulation of interleukin-8 production, endoplasmic reticulum lumen, retinoid metabolic process, very-low-density lipoprotein particle, regulation of lipid metabolic process, negative regulation of lipid catabolic process, lipid transporter activity, high-density lipoprotein particle remodeling, high-density lipoprotein particle clearance, spherical high-density lipoprotein particle, phospholipid efflux, low-density lipoprotein particle remodeling, positive regulation of lipid catabolic process, heat shock protein binding, phosphatidylcholine-sterol O-acyltransferase activator activity, phosphatidylcholine biosynthetic process, protein oxidation, chylomicron remodeling, chylomicron, high-density lipoprotein particle binding, phospholipid catabolic process, negative regulation of cholesterol transport, diacylglycerol catabolic process, negative regulation of cholesterol import	TRUE	FALSE
MPZ	ENSG00000158887	ENST00000672602	15	0	0	0	0	integral component of membrane, integral component of plasma membrane, myelin sheath, structural molecule activity, cell-cell adhesion via plasma-membrane adhesion molecules, negative regulation of apoptotic process, rough endoplasmic reticulum	FALSE	FALSE
CSRP1	ENSG00000159176	ENST00000533432	18	0	0	0	0	RNA binding, focal adhesion, cytoplasm, actin cytoskeleton organization, platelet aggregation, zinc ion binding, actinin binding	FALSE	FALSE
C1QC	ENSG00000159189	ENST00000374640	6	0	0	0	0	extracellular region, collagen trimer, extracellular space, immune system process, innate immune response, immune response, complement activation, complement activation, classical pathway, regulation of complement activation, blood microparticle, collagen-containing extracellular matrix, synapse, postsynapse, synapse pruning, negative regulation of granulocyte differentiation, negative regulation of macrophage differentiation	FALSE	FALSE
CIART	ENSG00000159208	ENST00000447007	11	0	0	0	0	circadian regulation of gene expression, nucleus, rhythmic process, RNA polymerase II cis-regulatory region sequence-specific DNA binding, E-box binding	FALSE	FALSE
BTG2	ENSG00000159388	ENST00000475157	4	0	0	0	0	protein binding, nucleus, DNA damage response, signal transduction by p53 class mediator resulting in cell cycle arrest, extracellular exosome, DNA repair, negative regulation of mitotic cell cycle, transcription corepressor activity, protein methylation, response to mechanical stimulus, response to organic substance, response to organic cyclic compound, central nervous system neuron development, skeletal muscle cell differentiation, response to peptide hormone, response to electrical stimulus	FALSE	FALSE
TCHH	ENSG00000159450	ENST00000614923	3	0	0	0	0	calcium ion binding, metal ion binding, keratinization, biological_process, cornified envelope	FALSE	FALSE
LCE2B	ENSG00000159455	ENST00000368780	1	0	0	0	0	protein binding, epidermis development, identical protein binding, epidermis development, identical protein binding, molecular_function	FALSE	FALSE
SPRR2G	ENSG00000159516	ENST00000368748	1	0	0	0	0	cytoplasm, cytosol, keratinocyte differentiation	FALSE	FALSE
TMEM69	ENSG00000159596	ENST00000372025	2	0	0	0	0	integral component of membrane	FALSE	FALSE
CCDC28B	ENSG00000160050	ENST00000421922	7	0	0	0	0	cytoskeleton, protein binding, cell projection organization, microtubule organizing center, centrosome, cilium assembly	FALSE	TRUE
ZBTB8A	ENSG00000160062	ENST00000373510	6	0	0	0	0	nucleic acid binding, nucleus, metal ion binding, DNA binding, regulation of transcription by RNA polymerase II, RNA polymerase II transcription regulatory region sequence-specific DNA binding, molecular_function, biological_process, cellular_component	FALSE	FALSE
S100A1	ENSG00000160678	ENST00000436839	11	0	0	0	0	regulation of heart contraction, metal ion binding, identical protein binding, nucleus, sarcoplasmic reticulum, calcium-dependent protein binding, substantia nigra development, intracellular signal transduction, positive regulation of nitric-oxide synthase activity	FALSE	FALSE
ZBTB7B	ENSG00000160685	ENST00000535420	9	0	0	0	0	protein binding, protein binding, nucleus, nucleoplasm, multicellular organism development, protein homodimerization activity, RNA polymerase II cis-regulatory region sequence-specific DNA binding, DNA-binding transcription factor activity, sequence-specific double-stranded DNA binding, transcription by RNA polymerase II, NK T cell differentiation, lactation, interleukin-17 production, positive regulation of CD4-positive, alpha-beta T cell differentiation, positive regulation of insulin receptor signaling pathway, positive regulation of brown fat cell differentiation, positive regulation of SREBP signaling pathway, identical protein binding, regulation of gene expression, regulation of CD4-positive, alpha-beta T cell differentiation, positive regulation of transcription by RNA polymerase II	FALSE	FALSE
PAQR6	ENSG00000160781	ENST00000652405	27	0	0	0	0	membrane, protein binding, steroid binding	FALSE	FALSE
SLC25A44	ENSG00000160785	ENST00000423538	6	0	0	0	0	nucleus, nucleoplasm, muscle organ development, protein binding, nuclear body, identical protein binding, IRE1-mediated unfolded protein response, cellular response to hypoxia, nuclear lamina, regulation of telomere maintenance, establishment or maintenance of microtubule cytoskeleton polarity, negative regulation of cardiac muscle hypertrophy in response to stress, nuclear envelope organization, positive regulation of gene expression, regulation of protein stability, ventricular cardiac muscle cell development, negative regulation of release of cytochrome c from mitochondria, regulation of protein localization to nucleus, protein binding, membrane, plasma membrane, cell differentiation, nervous system development, angiogenesis, integral component of plasma membrane, chemorepellent activity, axon guidance, negative regulation of axon extension involved in axon guidance, semaphorin-plexin signaling pathway, T cell differentiation involved in immune response, regulation of cell shape, negative regulation of angiogenesis, transmembrane transport, membrane, ATP transport, mitochondrial membrane, amino acid transport, branched-chain amino acid transport	FALSE	FALSE
TAL1	ENSG00000162367	ENST00000371884	6	0	0	0	0	positive regulation of erythrocyte differentiation, nucleus, nucleoplasm, multicellular organism development, protein binding, regulation of transcription by RNA polymerase II, DNA-binding transcription factor activity, RNA polymerase II-specific, regulation of hematopoietic stem cell differentiation, positive regulation of protein-containing complex assembly, DNA-binding transcription factor activity, enzyme binding, histone deacetylase binding, erythrocyte differentiation, megakaryocyte differentiation, histone deacetylase complex, hemopoiesis, positive regulation of chromatin assembly or disassembly, RNA polymerase II cis-regulatory region sequence-specific DNA binding, angiogenesis, locomotory behavior, myeloid cell differentiation, platelet formation, regulation of cell population proliferation, regulation of myeloid cell differentiation, generation of neurons, definitive hemopoiesis, hematopoietic stem cell differentiation, positive regulation of protein tyrosine kinase activity, positive regulation of signaling receptor activity	FALSE	FALSE
BEND5	ENSG00000162373	ENST00000371833	5	0	0	0	0	proteolysis, cytoplasm, cytoskeleton, centriole, hydrolase activity, axon cytoplasm, defense response to virus, metallopeptidase activity, axon, protein side chain deglutamylation, central nervous system neuron development, C-terminal protein deglutamylation, anterograde axonal transport of mitochondrion, regulation of blastocyst development, DNA binding, protein binding	FALSE	FALSE
MAGOH	ENSG00000162385	ENST00000371470	6	0	0	0	0	RNA splicing, mRNA processing, RNA binding, mRNA transport, nuclear speck, protein binding, catalytic step 2 spliceosome, regulation of alternative mRNA splicing, via spliceosome, RNA export from nucleus	FALSE	FALSE
PARS2	ENSG00000162396	ENST00000371279	1	0	0	0	0	cytoplasm, tRNA aminoacylation for protein translation, proline-tRNA ligase activity, translation, mitochondrial matrix	FALSE	FALSE
KLHL21	ENSG00000162413	ENST00000496707	12	0	0	0	0	cytoplasm, cell cycle, cytoskeleton, protein ubiquitination, cell division, ubiquitin-protein transferase activity, spindle, cytosol, post-translational protein modification, Cul3-RING ubiquitin ligase complex, regulation of cytokinesis, cullin family protein binding, polar microtubule, chromosome passenger complex localization to spindle midzone	FALSE	FALSE
FBLIM1	ENSG00000162458	ENST00000510393	26	0	0	0	0	focal adhesion, cell junction, cytoplasm, metal ion binding, cytoskeleton, cell adhesion, protein binding, cytosol, stress fiber, regulation of cell shape, cell-cell adhesion, filamin binding, regulation of integrin activation, cell periphery, cell junction assembly	FALSE	FALSE
TMEM82	ENSG00000162460	ENST00000375782	5	0	0	0	0	integral component of membrane	FALSE	FALSE
LRRC38	ENSG00000162494	ENST00000376085	1	0	0	0	0	membrane, integral component of membrane, plasma membrane, ion transport, potassium ion transmembrane transport, voltage-gated potassium channel complex, ion channel binding, integral component of plasma membrane, voltage-gated potassium channel activity, potassium channel activator activity, positive regulation of voltage-gated potassium channel activity	FALSE	FALSE
SDC3	ENSG00000162512	ENST00000339394	6	0	0	0	0	integral component of membrane, plasma membrane, protein binding, leukocyte migration, identical protein binding, cell surface, cell migration, collagen-containing extracellular matrix, lysosomal lumen, retinoid metabolic process, glycosaminoglycan biosynthetic process, glycosaminoglycan catabolic process, Golgi lumen, microspike	TRUE	FALSE
SYNC	ENSG00000162520	ENST00000426909	10	0	0	0	0	cytoplasm, protein binding, perinuclear region of cytoplasm, cytosol, Z disc, neuromuscular junction, sarcolemma, intermediate filament-based process	FALSE	FALSE
TSSK3	ENSG00000162526	ENST00000373534	1	0	0	0	0	protein phosphorylation, protein serine/threonine kinase activity, protein kinase activity, metal ion binding, nucleotide binding, kinase activity, transferase activity, phosphorylation, multicellular organism development, cell differentiation, protein binding, magnesium ion binding, spermatogenesis, nucleus, cytoplasm, intracellular signal transduction	FALSE	FALSE
UBXN10	ENSG00000162543	ENST00000375099	1	0	0	0	0	cilium, cell projection, cell projection organization, cilium assembly, intraciliary transport particle B	FALSE	TRUE
CAMK2N1	ENSG00000162545	ENST00000375078	1	0	0	0	0	cell junction, synapse, neuron projection, postsynaptic density, protein kinase binding, cellular_component, positive regulation of gene expression, negative regulation of cell population proliferation, negative regulation of cell cycle, negative regulation of protein kinase activity, negative regulation of ERK1 and ERK2 cascade, negative regulation of proteolysis, calcium-dependent protein kinase inhibitor activity, positive regulation of systemic arterial blood pressure, positive regulation of insulin secretion involved in cellular response to glucose stimulus, calcium ion homeostasis, negative regulation of cyclin-dependent protein kinase activity, dendrite, neuronal cell body	FALSE	FALSE
DIRAS3	ENSG00000162595	ENST00000646789	5	0	0	0	0	membrane, GTPase activity, plasma membrane, small GTPase mediated signal transduction, regulation of cyclin-dependent protein serine/threonine kinase activity	FALSE	FALSE
DNAJB4	ENSG00000162616	ENST00000426517	5	0	0	0	0	protein binding, axon guidance, cytoskeleton, focal adhesion, cell junction, Z disc, axon, structural constituent of muscle, cell-cell adhesion mediator activity, dendrite self-avoidance, nucleus, RNA binding, regulation of transcription, DNA-templated, protein binding, mRNA binding, positive regulation of gene expression, nucleoplasm, plasma membrane, unfolded protein binding, membrane, positive regulation of ATPase activity, response to unfolded protein, chaperone cofactor-dependent protein refolding	FALSE	FALSE
B3GALT2	ENSG00000162630	ENST00000367434	1	0	0	0	0	histone modification, nucleus, nucleoplasm, Wnt signaling pathway, mRNA polyadenylation, histone monoubiquitination, protein ubiquitination, cellular response to lipopolysaccharide, negative regulation of G1/S transition of mitotic cell cycle, positive regulation of transcription elongation from RNA polymerase II promoter, transcription by RNA polymerase II, negative regulation of epithelial cell proliferation, stem cell population maintenance, RNA polymerase II complex binding, positive regulation of mRNA 3'-end processing, regulation of cell growth, regulation of transcription by RNA polymerase II, membrane, integral component of membrane, Golgi apparatus, Golgi membrane, acetylgalactosaminyltransferase activity, UDP-galactose:beta-N-acetylglucosamine beta-1,3-galactosyltransferase activity, glucosaminylgalactosylglucosylceramide beta-galactosyltransferase activity, oligosaccharide biosynthetic process	FALSE	FALSE
C1orf52	ENSG00000162642	ENST00000471115	4	0	0	0	0	membrane, plasma membrane, endosome, cytoplasmic vesicle, lipid binding, late endosome membrane, release of sequestered calcium ion into cytosol, NAADP-sensitive calcium-release channel activity, inner ear auditory receptor cell differentiation, ion transmembrane transport, signal transduction, cytosol, activation of GTPase activity, RNA binding	FALSE	FALSE
EXTL2	ENSG00000162694	ENST00000535414	16	0	0	0	0	transferase activity, transferring glycosyl groups, membrane, transferase activity, endoplasmic reticulum membrane, cytosol, protein binding, IRE1-mediated unfolded protein response, N-acetylglucosamine metabolic process, glycosaminoglycan binding, alpha-1,4-N-acetylgalactosaminyltransferase activity	FALSE	FALSE
ZNF281	ENSG00000162702	ENST00000367353	6	0	0	0	0	mRNA binding involved in posttranscriptional gene silencing, gene silencing by miRNA, negative regulation of gene expression, negative regulation of inflammatory response, negative regulation of tumor necrosis factor production, positive regulation of nitric oxide biosynthetic process, positive regulation of p38MAPK cascade, negative regulation of reactive oxygen species biosynthetic process, DNA binding, zinc ion binding, host cell nucleus, sequence-specific DNA binding, cytoplasm, transcription regulatory region sequence-specific DNA binding, metal ion binding, nuclear receptor activity, lipid binding, DNA-binding transcription factor activity, RNA polymerase II-specific, sequence-specific double-stranded DNA binding, RNA polymerase II transcription regulator complex, tissue development, transcription initiation from RNA polymerase II promoter, DNA-binding transcription activator activity, RNA polymerase II-specific, bile acid metabolic process, epithelial cell differentiation, homeostatic process, positive regulation of viral genome replication, calcineurin-mediated signaling, nucleic acid binding, metal ion binding, DNA binding, cell differentiation, positive regulation of transcription, DNA-templated, DNA-binding transcription factor activity, RNA polymerase II-specific, RNA polymerase II cis-regulatory region sequence-specific DNA binding, sequence-specific double-stranded DNA binding, regulation of transcription, DNA-templated, negative regulation of gene expression, negative regulation of transcription, DNA-templated	FALSE	FALSE
KCNJ9	ENSG00000162728	ENST00000368088	2	0	0	0	0	membrane, inward rectifier potassium channel activity, ion transport, regulation of ion transmembrane transport, plasma membrane, parallel fiber to Purkinje cell synapse	FALSE	FALSE
VANGL2	ENSG00000162738	ENST00000368061	7	0	0	0	0	nucleus, nucleoplasm, mitochondrion, post-translational protein modification, membrane, peroxisome, peroxisome, cytoplasm, integral component of membrane, cytosol, peroxisomal membrane, chaperone-mediated protein transport, transmembrane transport, protein N-terminus binding, brush border membrane, chaperone-mediated protein folding, peroxisome membrane targeting sequence binding, protein import into peroxisome membrane, negative regulation of lipid binding, protein binding, vesicle-mediated transport, membrane coat, cytoplasm, protein transport, signal transduction, cytoplasmic vesicle, COPI-coated vesicle membrane, intra-Golgi vesicle-mediated transport, endoplasmic reticulum membrane, extracellular exosome, transport vesicle, pancreatic juice secretion, mRNA binding, protein localization to cell leading edge, integral component of membrane, protein binding, proteolysis, focal adhesion, melanosome, Notch signaling pathway, integral component of plasma membrane, cellular protein metabolic process, neutrophil degranulation, azurophil granule membrane, positive regulation of apoptotic process, Golgi apparatus, ATPase binding, gamma-secretase complex, membrane protein ectodomain proteolysis, amyloid-beta formation, positive regulation of catalytic activity, peptidase activity, dopamine receptor signaling pathway, learning or memory, central nervous system myelination, T cell proliferation, positive regulation of amyloid precursor protein biosynthetic process, epithelial cell proliferation, neuron death, regulation of long-term synaptic potentiation, cytoplasm, lysosome, synaptic vesicle, sarcolemma, synaptic membrane, protein dimerization activity, DNA binding, cell differentiation, regulation of transcription by RNA polymerase II, DNA-binding transcription factor activity, RNA polymerase II-specific, sequence-specific double-stranded DNA binding, positive regulation of transcription by RNA polymerase II, integral component of membrane, membrane, apical plasma membrane, lateral plasma membrane, neural tube closure, heart looping, non-motile cilium assembly, membranous septum morphogenesis, planar cell polarity pathway involved in axis elongation, anterior/posterior pattern specification, convergent extension involved in neural plate elongation, glomerulus development, somatic stem cell population maintenance, cell migration involved in kidney development, dopaminergic neuron axon guidance, wound healing, establishment or maintenance of epithelial cell apical/basal polarity, establishment of body hair planar orientation, convergent extension involved in axis elongation, Wnt signaling pathway, planar cell polarity pathway, inner ear receptor cell stereocilium organization, planar dichotomous subdivision of terminal units involved in lung branching morphogenesis, kidney morphogenesis, cochlea development, regulation of establishment of planar polarity, planar cell polarity pathway involved in neural tube closure, stress fiber, COPII-coated ER to Golgi transport vesicle, cell periphery	FALSE	TRUE
KLHDC9	ENSG00000162755	ENST00000392192	6	0	0	0	0	positive regulation of transcription by RNA polymerase II, lipid homeostasis, glucose homeostasis, DNA binding, identical protein binding, nuclear chromatin, protein homodimerization activity, transcription regulator complex, regulation of transcription by RNA polymerase II, protein kinase binding, sequence-specific DNA binding, negative regulation of fibrinolysis, regulation of transcription from RNA polymerase II promoter by glucose, response to UV, carbon catabolite regulation of transcription, DNA-binding transcription factor activity, regulation of transcription, DNA-templated, signal transduction, cytoplasmic vesicle, GTPase activator activity, regulation of small GTPase mediated signal transduction, cell adhesion, membrane, plasma membrane, adherens junction, protein binding, identical protein binding, virus receptor activity, adherens junction organization, protein binding, cellular_component	FALSE	FALSE
C1orf74	ENSG00000162757	ENST00000294811	1	0	0	0	0		FALSE	FALSE
LRRC52	ENSG00000162763	ENST00000294818	1	0	0	0	0	membrane, plasma membrane, potassium ion transmembrane transport, ion channel binding, voltage-gated potassium channel activity, positive regulation of voltage-gated potassium channel activity, potassium ion transport	FALSE	FALSE
RBM15	ENSG00000162775	ENST00000654015	12	0	0	0	0	integral component of membrane, ion channel activity, voltage-gated ion channel activity, potassium channel activity, regulation of ion transmembrane transport, potassium ion transmembrane transport, protein binding, delayed rectifier potassium channel activity, axon, dendrite membrane, regulation of neurotransmitter secretion, axon terminus, nucleic acid binding, RNA binding, membrane, nuclear membrane, viral process, nuclear envelope, mRNA splicing, via spliceosome, regulation of megakaryocyte differentiation, RNA N6-methyladenosine methyltransferase complex, branching involved in blood vessel morphogenesis, negative regulation of myeloid cell differentiation, ventricular septum morphogenesis	FALSE	FALSE
C1orf115	ENSG00000162817	ENST00000294889	1	0	0	0	0	integral component of membrane	FALSE	FALSE
MRPL55	ENSG00000162910	ENST00000459783	35	0	0	0	0	multicellular organism development, Wnt signaling pathway, positive regulation of gene expression, positive regulation of cardiac muscle cell differentiation, positive regulation of protein phosphorylation, positive regulation of transcription, DNA-templated, protein binding, neuron differentiation, canonical Wnt signaling pathway, positive regulation of peptidyl-serine phosphorylation, cytokine activity, Golgi lumen, receptor ligand activity, cell proliferation in forebrain, negative regulation of neurogenesis, presynapse assembly, extracellular exosome, beta-catenin destruction complex disassembly, cell population proliferation, positive regulation of receptor internalization, Wnt signaling pathway involved in midbrain dopaminergic neuron differentiation, co-receptor binding, cell proliferation in midbrain, transcription coactivator activity, osteoblast differentiation, somitogenesis, heart looping, determination of left/right symmetry, axon guidance, anterior/posterior pattern specification, spinal cord association neuron differentiation, Wnt signaling pathway involved in forebrain neuroblast division, neurogenesis, platelet activation, mammary gland development, midbrain development, skeletal muscle cell differentiation, inner ear morphogenesis, regulation of cell differentiation, positive regulation of protein kinase activity, positive regulation of mesodermal cell fate specification, positive regulation of skeletal muscle tissue development, negative regulation of axon extension involved in axon guidance, modulation of chemical synaptic transmission, cardiac muscle cell fate commitment, canonical Wnt signaling pathway involved in cardiac muscle cell fate commitment, platelet aggregation, calcium ion transmembrane transport via low voltage-gated calcium channel, negative regulation of neuron death, negative regulation of dopaminergic neuron differentiation, positive regulation of cell-cell adhesion mediated by cadherin, positive regulation of neural precursor cell proliferation, regulation of RNA biosynthetic process, GTP binding, cytoplasm, protein transport, Golgi apparatus, cell junction, positive regulation of catalytic activity, synapse, perinuclear region of cytoplasm, postsynaptic density, intracellular protein transport, cell leading edge, cellular response to virus, interleukin-12-mediated signaling pathway, protein domain specific binding, Golgi membrane, regulation of defense response to virus by virus, regulation of Arp2/3 complex-mediated actin nucleation, dendritic spine organization, GDP binding, actin filament organization, positive regulation of endocytosis, positive regulation of protein secretion, positive regulation of dendritic spine development, lysosomal membrane organization, positive regulation of sodium ion transmembrane transport, positive regulation of ER to Golgi vesicle-mediated transport, mitotic cleavage furrow ingression, peroxisomal membrane, endomembrane system, COPI-coated vesicle, RNA binding, extracellular region, secretory granule lumen, structural constituent of ribosome, ribosome, mitochondrion, mitochondrial translational elongation	FALSE	FALSE
H3-3A	ENSG00000163041	ENST00000667897	19	0	0	0	0	pyrroline-5-carboxylate reductase activity, cytoplasm, mitochondrion, L-proline biosynthetic process, mitochondrial matrix, growth factor activity, signal transduction, extracellular space, cytokine activity, BMP signaling pathway, platelet degranulation, positive regulation of pathway-restricted SMAD protein phosphorylation, nucleus, Golgi apparatus, nucleoplasm, plasma membrane, DNA binding, protein binding, damaged DNA binding, protein processing, DNA binding, protein heterodimerization activity, nucleosome assembly, protein binding, nucleoplasm, cellular protein metabolic process, nuclear chromosome, telomeric region, RNA polymerase II cis-regulatory region sequence-specific DNA binding, regulation of megakaryocyte differentiation, blood coagulation, rDNA heterochromatin assembly, RNA polymerase II core promoter sequence-specific DNA binding, nuclear nucleosome, osteoblast differentiation, spermatogenesis, single fertilization, cell population proliferation, pericentric heterochromatin assembly, multicellular organism growth, oogenesis, negative regulation of chromosome condensation	FALSE	FALSE
TNFAIP8L2	ENSG00000163154	ENST00000368910	1	0	0	0	0	protein binding, innate immune response, negative regulation of inflammatory response	FALSE	FALSE
LYSMD1	ENSG00000163155	ENST00000440902	4	0	0	0	0	mRNA processing, nuclear speck, protein binding, enzyme binding, nucleoplasm	FALSE	FALSE
LCE3D	ENSG00000163202	ENST00000368787	1	0	0	0	0	protein binding, cytosol	FALSE	FALSE
SSTR5	ENSG00000162009	ENST00000293897					#VALUE!	integral component of membrane, somatostatin receptor activity, plasma membrane, integral component of plasma membrane, neuropeptide signaling pathway, positive regulation of cytokinesis, cellular response to glucocorticoid stimulus, neuropeptide binding, glucose homeostasis	FALSE	FALSE
SMCP	ENSG00000163206	ENST00000368765	1	0	0	0	0	cytoplasm, mitochondrion, mitochondrial membrane, molecular_function	FALSE	FALSE
IVL	ENSG00000163207	ENST00000368764	1	0	0	0	0	keratinization, centrosome, nuclear body, keratinocyte differentiation, cornified envelope, response to UV-B	FALSE	FALSE
SPRR3	ENSG00000163209	ENST00000331860	4	0	0	0	0	cytoplasm, keratinization, extracellular exosome, keratinocyte differentiation, structural molecule activity, cornified envelope	FALSE	FALSE
SPRR2D	ENSG00000163216	ENST00000368758	8	0	0	0	0	peptide cross-linking, cytosol, keratinocyte differentiation, cornification, cornified envelope, keratinization, epidermis development	FALSE	FALSE
S100A9	ENSG00000163220	ENST00000368738	2	0	0	0	0	calcium ion binding, innate immune response, arachidonic acid binding, regulation of inflammatory response, nucleus, membrane, nucleoplasm, plasma membrane, apoptotic process, extracellular space, cell junction, autophagy, inflammatory response, defense response to bacterium, cytokine production, calcium-dependent protein binding, response to lipopolysaccharide, collagen-containing extracellular matrix, antimicrobial humoral immune response mediated by antimicrobial peptide, cell-cell signaling, toll-like receptor signaling pathway, positive regulation of intrinsic apoptotic signaling pathway, antimicrobial humoral response, chemokine production, defense response to fungus, leukocyte migration involved in inflammatory response, neutrophil aggregation, astrocyte development, autocrine signaling	FALSE	FALSE
S100A12	ENSG00000163221	ENST00000368737	2	0	0	0	0	nucleus, membrane, plasma membrane, zinc ion binding, cytosol, innate immune response, extracellular space, xenobiotic metabolic process, neutrophil chemotaxis, positive regulation of I-kappaB kinase/NF-kappaB signaling, copper ion binding, neutrophil degranulation, positive regulation of NF-kappaB transcription factor activity, killing of cells of other organism, monocyte chemotaxis, RAGE receptor binding	FALSE	FALSE
TDRD10	ENSG00000163239	ENST00000368482	14	0	0	0	0	positive regulation of protein kinase B signaling, positive regulation of phosphatidylinositol 3-kinase signaling, nucleus, membrane, plasma membrane, mitochondrial outer membrane, nuclear membrane, cell cortex, sarcoplasmic reticulum, apical plasma membrane, interleukin-1 binding, regulation of actin filament polymerization, positive regulation of peptidyl-serine phosphorylation, positive regulation of peptidyl-tyrosine phosphorylation, regulation of protein targeting to mitochondrion, nuclear envelope, lamellipodium, integral component of membrane, transmembrane transport, water transport, apical plasma membrane, urea transmembrane transporter activity, lipid droplet, protein homotetramerization, glycerol channel activity, response to toxic substance, integral component of membrane, magnesium ion binding, phospholipid transport, membrane, lipid translocation, endoplasmic reticulum membrane, Golgi apparatus, ion transmembrane transport, Golgi organization, protein binding, cytokine receptor activity, extracellular space, positive regulation of tyrosine phosphorylation of STAT protein, negative regulation of collagen biosynthetic process, positive regulation of osteoblast differentiation, plasma membrane, external side of plasma membrane, protein homodimerization activity, positive regulation of chemokine production, receptor complex, monocyte chemotaxis, apical plasma membrane, positive regulation of smooth muscle cell proliferation, acute-phase response, interleukin-6 receptor binding, positive regulation of leukocyte chemotaxis, interleukin-6 receptor complex, interleukin-6 receptor activity, interleukin-11 binding, ciliary neurotrophic factor binding, interleukin-11-mediated signaling pathway, positive regulation of glomerular mesangial cell proliferation, negative regulation of interleukin-8 production, defense response to Gram-positive bacterium, protein binding, nucleic acid binding	FALSE	TRUE
C1orf189	ENSG00000163263	ENST00000368525	3	0	0	0	0		FALSE	FALSE
PYGO2	ENSG00000163348	ENST00000368457	5	0	0	0	0	potassium ion transport, calcium-activated potassium channel activity, membrane, plasma membrane, potassium ion transmembrane transport, protein binding, cytoplasm, cholesterol biosynthetic process, nucleotide binding, kinase activity, phosphorylation, cytosol, steroid metabolic process, sterol biosynthetic process, protein binding, extracellular exosome, response to cholesterol, transcription corepressor activity, cell differentiation, cytoplasm, cytosol, microtubule, membrane, nucleus, Wnt signaling pathway, nucleoplasm, beta-catenin-TCF complex, chromatin binding, histone binding, spermatid development, brain development, regulation of mammary gland epithelial cell proliferation, positive regulation of chromatin binding, anatomical structure development, roof of mouth development	FALSE	FALSE
LENEP	ENSG00000163352	ENST00000392487	2	0	0	0	0	protein binding	FALSE	FALSE
KRTCAP2	ENSG00000163463	ENST00000497317	7	0	0	0	0	membrane, endoplasmic reticulum, positive regulation of catalytic activity, GPI anchor biosynthetic process, carbohydrate metabolic process, protein N-linked glycosylation via asparagine, protein O-linked mannosylation, enzyme activator activity, protein C-linked glycosylation via 2'-alpha-mannosyl-L-tryptophan, oligosaccharyltransferase complex, integral component of membrane, endoplasmic reticulum membrane, protein glycosylation, protein N-linked glycosylation	FALSE	FALSE
TMEM79	ENSG00000163472	ENST00000405535	4	0	0	0	0	nucleus, cytoplasm, telomeric DNA binding, ubiquitin protein ligase binding, regulation of telomere maintenance via telomerase, telomerase holoenzyme complex, mRNA export from nucleus, membrane, Golgi apparatus, protein binding, identical protein binding, establishment of skin barrier, regulated exocytosis, hair follicle morphogenesis, cornification	FALSE	FALSE
ADORA1	ENSG00000163485	ENST00000640524	14	0	0	0	0	regulation of transcription, DNA-templated, protein dimerization activity, positive regulation of transcription by RNA polymerase II, nucleoplasm, chromatin DNA binding, cell differentiation, DNA-binding transcription factor activity, RNA polymerase II-specific, nuclear chromatin, negative regulation of cell population proliferation, DNA-binding transcription activator activity, RNA polymerase II-specific, transcription regulator complex, positive regulation of cell cycle arrest, positive regulation of muscle cell differentiation, cellular response to estradiol stimulus, striated muscle atrophy, skeletal muscle cell differentiation, positive regulation of myoblast differentiation, cis-regulatory region sequence-specific DNA binding, response to gravity, skeletal muscle atrophy, response to muscle activity, response to electrical stimulus involved in regulation of muscle adaptation, myotube differentiation, skeletal muscle tissue regeneration, negative regulation of glycolytic process, skeletal muscle fiber development, cellular response to lithium ion, cellular response to tumor necrosis factor, regulation of myoblast fusion, G protein-coupled receptor signaling pathway, G protein-coupled receptor activity, G protein-coupled adenosine receptor signaling pathway, plasma membrane, signal transduction, integral component of plasma membrane, cell-cell signaling, phagocytosis, purine nucleoside binding, G-protein beta/gamma-subunit complex binding, protein-containing complex binding, neurotransmitter receptor activity involved in regulation of presynaptic cytosolic calcium ion concentration, temperature homeostasis, regulation of respiratory gaseous exchange by nervous system process, negative regulation of leukocyte migration, positive regulation of systemic arterial blood pressure, regulation of glomerular filtration, adenylate cyclase-inhibiting G protein-coupled receptor signaling pathway, negative regulation of glutamate secretion, negative regulation of synaptic transmission, GABAergic, negative regulation of neurotrophin production, negative regulation of renal sodium excretion, negative regulation of circadian sleep/wake cycle, non-REM sleep, positive regulation of potassium ion transport, negative regulation of blood pressure, negative regulation of heart contraction, negative regulation of inflammatory response, detection of temperature stimulus involved in sensory perception of pain, positive regulation of lipid catabolic process, negative regulation of synaptic transmission, glutamatergic, regulation of cardiac muscle contraction, relaxation of vascular associated smooth muscle, triglyceride homeostasis, negative regulation of blood vessel diameter, negative regulation of long-term synaptic depression, endoplasmic reticulum, postsynaptic density, dendrite, asymmetric synapse, neuronal cell body, dendritic spine, calyx of Held, postsynaptic membrane, integral component of postsynaptic membrane	FALSE	FALSE
SMIM12	ENSG00000163866	ENST00000521580	15	0	0	0	0	integral component of membrane, protein binding	FALSE	FALSE
ZC3H12A	ENSG00000163874	ENST00000640233	7	0	0	0	0	ion transport, ligand-gated ion channel activity, ionotropic glutamate receptor activity, plasma membrane, cell junction, synapse, perikaryon, ionotropic glutamate receptor signaling pathway, regulation of postsynaptic membrane potential, glutamate receptor activity, presynaptic membrane, transmitter-gated ion channel activity involved in regulation of postsynaptic membrane potential, regulation of membrane potential, dendrite cytoplasm, glutamate receptor signaling pathway, adenylate cyclase inhibiting G protein-coupled glutamate receptor activity, negative regulation of synaptic transmission, glutamatergic, positive regulation of gene expression, negative regulation of NF-kappaB transcription factor activity, positive regulation of fat cell differentiation, negative regulation of nitric oxide biosynthetic process, nucleus, membrane, endoplasmic reticulum, cytoskeleton, hydrolase activity, DNA binding, multicellular organism development, cellular response to DNA damage stimulus, protein binding, defense response to virus, nervous system development, protein deubiquitination, cytoplasmic ribonucleoprotein granule, mRNA binding, angiogenesis, endoribonuclease activity, cellular response to virus, RNA phosphodiester bond hydrolysis, endonucleolytic, protein-containing complex, cellular response to tumor necrosis factor, ribosome binding, positive regulation of mRNA catabolic process, negative regulation of tumor necrosis factor production, T cell receptor signaling pathway, protein complex oligomerization, negative regulation of NIK/NF-kappaB signaling, positive regulation of angiogenesis, positive regulation of endothelial cell migration, negative regulation of interleukin-1 beta production, regulation of gene expression, positive regulation of lipid storage, cellular response to glucose starvation, positive regulation of cell death, negative regulation by host of viral genome replication, RNA phosphodiester bond hydrolysis, negative regulation of macrophage activation, negative regulation of cardiac muscle contraction, cellular response to chemokine, positive regulation of protein deubiquitination, immune response-activating signal transduction, negative regulation of production of miRNAs involved in gene silencing by miRNA, negative regulation of T-helper 17 cell differentiation	FALSE	FALSE
MEAF6	ENSG00000163875	ENST00000448519	15	0	0	0	0	histone acetyltransferase complex, chromatin organization, nucleolus, chromosome, centromeric region, condensed chromosome kinetochore, regulation of signal transduction by p53 class mediator, histone H4-K8 acetylation, histone acetyltransferase activity (H3-K23 specific), histone H3-K14 acetylation, histone H4-K12 acetylation, NuA3a histone acetyltransferase complex	FALSE	FALSE
SNIP1	ENSG00000163877	ENST00000296215	3	0	0	0	0	mRNA processing, nucleus, RNA binding, cytosol, mRNA splicing, via spliceosome, regulation of transcription by RNA polymerase II, U2-type precatalytic spliceosome	FALSE	FALSE
EXO5	ENSG00000164002	ENST00000443729	16	0	0	0	0	nucleic acid binding, metal ion binding, lipid metabolic process, regulation of transcription by RNA polymerase II, DNA-binding transcription factor activity, RNA polymerase II-specific, negative regulation of transcription by RNA polymerase II, single-stranded DNA 5'-3' exodeoxyribonuclease activity, cytoplasm, nucleoplasm, hydrolase activity, DNA repair, nucleic acid phosphodiester bond hydrolysis, exonuclease activity, 4 iron, 4 sulfur cluster binding, single-stranded DNA 3'-5' exodeoxyribonuclease activity	FALSE	FALSE
ZNF691	ENSG00000164011	ENST00000651192	15	0	0	0	0	nucleus, DNA binding, regulation of transcription by RNA polymerase II, RNA polymerase II cis-regulatory region sequence-specific DNA binding	FALSE	FALSE
GNG4	ENSG00000168243	ENST00000484517	9	0	0	0	0	cytoskeleton, alpha-tubulin binding, tubulin complex assembly, protein folding, chaperone binding, isoprenoid biosynthetic process, translation, protein binding, cytoplasm, microtubule cytoskeleton organization, post-chaperonin tubulin folding pathway, mitotic spindle organization, microtubule, translation, membrane, integral component of membrane, endoplasmic reticulum, transferase activity, transferring glycosyl groups, protein binding, protein O-linked glycosylation, G protein-coupled receptor signaling pathway, heterotrimeric G-protein complex, plasma membrane, G-protein beta-subunit binding, G-protein beta/gamma-subunit complex, regulation of G protein-coupled receptor signaling pathway	FALSE	FALSE
IRF2BP2	ENSG00000168264	ENST00000366610	2	0	0	0	0	respiratory chain complex IV assembly, nucleoplasm, mitochondrial intermembrane space, copper ion binding, RNA binding, RNA methyltransferase activity, methyltransferase activity, nucleus, tRNA methylation, nucleus, metal ion binding, regulation of transcription by RNA polymerase II, negative regulation of transcription by RNA polymerase II	FALSE	FALSE
COA6	ENSG00000168275	ENST00000619305	9	0	0	0	0	respiratory chain complex IV assembly, nucleoplasm, mitochondrial intermembrane space, copper ion binding	FALSE	FALSE
HJV	ENSG00000168509	ENST00000636675	14	0	0	0	0	transcription by RNA polymerase III, RNA polymerase III complex, nuclear chromatin, cytosol, cytoplasm, protein binding, ubiquitin protein ligase binding, protein transport, negative regulation of cell division, enzyme inhibitor activity, protein import into nucleus, response to mechanical stimulus, response to estradiol, regulation of cell population proliferation, response to hydrogen peroxide, platelet-derived growth factor receptor signaling pathway, nucleus, coreceptor activity, iron ion homeostasis, BMP signaling pathway, positive regulation of transcription by RNA polymerase II, plasma membrane, anchored component of membrane, negative regulation of transcription by RNA polymerase II, activin receptor signaling pathway, transferrin receptor binding, cellular iron ion homeostasis, plasma membrane protein complex, negative regulation of BMP signaling pathway	FALSE	FALSE
NDUFS5	ENSG00000168653	ENST00000372969	4	0	0	0	0	oxidation-reduction process, mitochondrion, mitochondrial intermembrane space, NADH dehydrogenase (ubiquinone) activity, mitochondrial respiratory chain complex I	FALSE	FALSE
RAB3B	ENSG00000169213	ENST00000371655	4	0	0	0	0	GTPase activity, membrane, nucleotide binding, Golgi apparatus, perinuclear region of cytoplasm, cytoplasmic vesicle, vesicle, GDP binding, synaptic vesicle, protein localization to plasma membrane, dopaminergic synapse, GTP-dependent protein binding, positive regulation of dopamine uptake involved in synaptic transmission, regulation of synaptic vesicle cycle, secretory granule	FALSE	FALSE
OR6F1	ENSG00000169214	ENST00000641470	3	0	0	0	0	regulation of lymphocyte migration, G protein-coupled receptor signaling pathway, G protein-coupled receptor activity, membrane, signal transduction, response to stimulus, G protein-coupled receptor signaling pathway, G protein-coupled receptor activity, G protein-coupled receptor signaling pathway, G protein-coupled receptor activity, membrane, signal transduction, response to stimulus, G protein-coupled receptor signaling pathway, G protein-coupled receptor activity, membrane, signal transduction, response to stimulus, G protein-coupled receptor signaling pathway, G protein-coupled receptor activity, G protein-coupled receptor signaling pathway, G protein-coupled receptor activity, membrane, signal transduction, response to stimulus, G protein-coupled receptor signaling pathway, G protein-coupled receptor activity, membrane, signal transduction, response to stimulus	FALSE	FALSE
PTAFR	ENSG00000169403	ENST00000539896	5	0	0	0	0	integral component of membrane, chemotaxis, G protein-coupled receptor activity, platelet activating factor receptor activity, membrane, plasma membrane, protein binding, signal transduction, G protein-coupled purinergic nucleotide receptor signaling pathway, phosphatidylinositol-mediated signaling, phospholipid binding, neutrophil degranulation, tertiary granule membrane, integral component of plasma membrane, inflammatory response, immune response, secretory granule membrane, cytokine-mediated signaling pathway, interferon-gamma-mediated signaling pathway, G protein-coupled purinergic nucleotide receptor activity, lipopolysaccharide-mediated signaling pathway, lipopolysaccharide binding, lipopolysaccharide immune receptor activity, mitogen-activated protein kinase binding, cytokine production, positive regulation of cellular extravasation, regulation of transcription by RNA polymerase II, parturition, response to symbiotic bacterium, positive regulation of phospholipase C activity, response to lipopolysaccharide, positive regulation of interleukin-6 production, positive regulation of tumor necrosis factor production, inositol trisphosphate biosynthetic process, positive regulation of neutrophil degranulation, transcytosis, positive regulation of translation, negative regulation of blood pressure, positive regulation of vasoconstriction, positive regulation of smooth muscle contraction, response to organophosphorus, positive regulation of smooth muscle cell proliferation, positive regulation of inositol phosphate biosynthetic process, cellular response to gravity, cellular response to cAMP, cellular response to fatty acid, response to dexamethasone, positive regulation of blood vessel diameter, positive regulation of voltage-gated chloride channel activity, positive regulation of leukocyte cell-cell adhesion, positive regulation of leukocyte tethering or rolling, positive regulation of sensory perception of pain, positive regulation of transcytosis, positive regulation of maternal process involved in parturition, positive regulation of gastro-intestinal system smooth muscle contraction, response to 2-O-acetyl-1-O-hexadecyl-sn-glycero-3-phosphocholine, cellular response to 2-O-acetyl-1-O-hexadecyl-sn-glycero-3-phosphocholine	FALSE	FALSE
CD52	ENSG00000169442	ENST00000374213	1	0	0	0	0	integral component of membrane, plasma membrane, anchored component of membrane, extracellular region, sperm midpiece, intrinsic component of plasma membrane, positive regulation of cytosolic calcium ion concentration, respiratory burst	FALSE	FALSE
SPRR1B	ENSG00000169469	ENST00000307098	1	0	0	0	0	peptide cross-linking, cytosol, keratinocyte differentiation, cornification	FALSE	FALSE
CRCT1	ENSG00000169509	ENST00000368790	1	0	0	0	0		FALSE	FALSE
LUZP1	ENSG00000169641	ENST00000418342	8	0	0	0	0	membrane, extracellular exosome, ventricular septum development, neural fold bending, artery development	FALSE	FALSE
GPR37L1	ENSG00000170075	ENST00000367282	1	0	0	0	0	integral component of membrane, membrane, cell projection, signal transduction, receptor complex, prosaposin receptor activity, adenylate cyclase-inhibiting G protein-coupled receptor signaling pathway, negative regulation of hydrogen peroxide-induced cell death, positive regulation of cerebellar granule cell precursor proliferation, negative regulation of smoothened signaling pathway	FALSE	FALSE
LRRN2	ENSG00000170382	ENST00000367177	4	0	0	0	0	protein binding, endoplasmic reticulum, negative regulation of protein phosphorylation, protein phosphatase regulator activity, response to endoplasmic reticulum stress, peptidyl-serine dephosphorylation, ER overload response, kinase activity, phosphatidylinositol phosphorylation, nucleus, membrane, ATP binding, phosphorylation, nucleoplasm, plasma membrane, protein binding, 1-phosphatidylinositol-3-kinase activity, cell migration, 1-phosphatidylinositol-4-phosphate 3-kinase activity, macroautophagy, protein kinase B signaling, endocytic vesicle, phosphatidylinositol biosynthetic process, nucleus, negative regulation of apoptotic process, metal ion binding, zinc ion binding, regulation of transcription by RNA polymerase II, DNA damage response, signal transduction by p53 class mediator resulting in cell cycle arrest, protein deubiquitination, enzyme binding, heart valve development, protein-containing complex assembly, negative regulation of protein catabolic process, endocardial cushion morphogenesis, DNA damage response, signal transduction by p53 class mediator, protein binding, integral component of membrane, extracellular matrix, cell adhesion	FALSE	FALSE
SLC30A1	ENSG00000170385	ENST00000367001	1	0	0	0	0	cytoplasm, endosome, protein binding, visual perception, photoreceptor outer segment, retina development in camera-type eye, cone photoreceptor outer segment, integral component of membrane, cation transmembrane transporter activity, negative regulation of calcium ion import, membrane, plasma membrane, Golgi apparatus, protein binding, zinc ion transmembrane transporter activity, T-tubule, cellular calcium ion homeostasis, calcium channel inhibitor activity, negative regulation of neurotransmitter secretion, negative regulation of zinc ion transmembrane import, Schaffer collateral - CA1 synapse	TRUE	FALSE
KISS1	ENSG00000170498	ENST00000367194	2	0	0	0	0	protein binding, G protein-coupled receptor signaling pathway, cytoskeleton organization	FALSE	FALSE
S1PR1	ENSG00000170989	ENST00000649383	9	0	0	0	0	diphthine synthase activity, transferase activity, cytosol, G protein-coupled receptor signaling pathway, G protein-coupled receptor activity, membrane, signal transduction, intracellular membrane-bounded organelle, endosome, chemotaxis, cytoplasm, cell migration, T cell migration, intrinsic component of plasma membrane, G protein-coupled receptor binding, adenylate cyclase-activating G protein-coupled receptor signaling pathway, regulation of metabolic process, blood vessel maturation, cardiac muscle tissue growth involved in heart morphogenesis, brain development, transmission of nerve impulse, neuron differentiation, leukocyte chemotaxis, endothelial cell differentiation, positive regulation of smooth muscle cell proliferation, positive regulation of cytosolic calcium ion concentration involved in phospholipase C-activating G protein-coupled signaling pathway, heart trabecula morphogenesis	FALSE	FALSE
ZNF672	ENSG00000171161	ENST00000428515	7	0	0	0	0	nucleus, nucleoplasm, protein binding, DNA-binding transcription factor activity, RNA polymerase II-specific	FALSE	FALSE
OR2M4	ENSG00000171180	ENST00000641868	1	0	0	0	0	integral component of membrane, olfactory receptor activity, plasma membrane, sensory perception of smell, detection of chemical stimulus involved in sensory perception of smell, G protein-coupled receptor signaling pathway, G protein-coupled receptor activity, membrane, signal transduction, response to stimulus, odorant binding, molecular_function, zinc ion binding, metal ion binding, protein ubiquitination, innate immune response, regulation of gene expression, biological_process, dynein intermediate chain binding, ubiquitin-dependent protein catabolic process, positive regulation of erythrocyte enucleation, G protein-coupled receptor signaling pathway, G protein-coupled receptor activity, membrane, signal transduction, response to stimulus, G protein-coupled receptor signaling pathway, G protein-coupled receptor activity, membrane, signal transduction, response to stimulus, G protein-coupled receptor signaling pathway, G protein-coupled receptor activity, membrane, signal transduction, response to stimulus, G protein-coupled receptor signaling pathway, G protein-coupled receptor activity, membrane, signal transduction, response to stimulus, molecular_function, G protein-coupled receptor signaling pathway, G protein-coupled receptor activity, membrane, signal transduction, response to stimulus, G protein-coupled receptor signaling pathway, G protein-coupled receptor activity, membrane, signal transduction, response to stimulus, molecular_function, G protein-coupled receptor signaling pathway, G protein-coupled receptor activity, membrane, signal transduction, response to stimulus, molecular_function, G protein-coupled receptor signaling pathway, G protein-coupled receptor activity, membrane, signal transduction, response to stimulus, molecular_function, G protein-coupled receptor signaling pathway, G protein-coupled receptor activity, membrane, signal transduction, response to stimulus, protein binding, G protein-coupled receptor signaling pathway, G protein-coupled receptor activity, membrane, signal transduction, response to stimulus, G protein-coupled receptor signaling pathway, G protein-coupled receptor activity, membrane, signal transduction, response to stimulus, G protein-coupled receptor signaling pathway, G protein-coupled receptor activity, membrane, signal transduction, response to stimulus, G protein-coupled receptor signaling pathway, G protein-coupled receptor activity, membrane, signal transduction, response to stimulus	FALSE	FALSE
LURAP1	ENSG00000171357	ENST00000371980	1	0	0	0	0	cytoplasm, cytosol, positive regulation of cytokine production, actomyosin structure organization	FALSE	FALSE
LRRC8C	ENSG00000171488	ENST00000482063	5	0	0	0	0	cytoplasm, integral component of membrane, endoplasmic reticulum membrane, ion transport, integral component of plasma membrane, transmembrane transport, volume-sensitive anion channel activity, taurine transport, fat cell differentiation	FALSE	FALSE
LRRC8D	ENSG00000171492	ENST00000532201	12	0	0	0	0	cytoplasm, integral component of membrane, endoplasmic reticulum membrane, ion transport, integral component of plasma membrane, cellular response to osmotic stress, taurine transport, volume-sensitive anion channel activity	FALSE	FALSE
LPAR3	ENSG00000171517	ENST00000440886	3	0	0	0	0	hydrolase activity, hydrolyzing O-glycosyl compounds, hydrolase activity, metabolic process, hydrolase activity, acting on glycosyl bonds, chitinase activity, nucleus, cytoskeleton, adherens junction, cell projection, cell projection organization, ciliary basal body, centriolar satellite, protein-containing complex, protein domain specific binding, regulation of cell motility, G protein-coupled receptor signaling pathway, G protein-coupled receptor activity, membrane, protein binding, synapse, integral component of plasma membrane, adenylate cyclase-activating G protein-coupled receptor signaling pathway, positive regulation of cytosolic calcium ion concentration, G protein-coupled receptor signaling pathway, coupled to cyclic nucleotide second messenger, phospholipid binding, bleb assembly, positive regulation of collateral sprouting, positive regulation of calcium ion transport	FALSE	TRUE
SPSB1	ENSG00000171621	ENST00000450402	8	0	0	0	0	cytoplasm, protein ubiquitination, cytosol, ubiquitin-dependent protein catabolic process, protein polyubiquitination, proteasome-mediated ubiquitin-dependent protein catabolic process, post-translational protein modification, SCF ubiquitin ligase complex, ubiquitin ligase-substrate adaptor activity	FALSE	FALSE
TMEM51	ENSG00000171729	ENST00000451326	13	0	0	0	0	integral component of membrane, protein binding, molecular_function, biological_process, cellular_component	FALSE	FALSE
NHLH1	ENSG00000171786	ENST00000302101	1	0	0	0	0	nucleus, nucleoplasm, mitochondrion, post-translational protein modification, membrane, peroxisome, peroxisome, cytoplasm, integral component of membrane, cytosol, peroxisomal membrane, chaperone-mediated protein transport, transmembrane transport, protein N-terminus binding, brush border membrane, chaperone-mediated protein folding, peroxisome membrane targeting sequence binding, protein import into peroxisome membrane, negative regulation of lipid binding, protein binding, vesicle-mediated transport, membrane coat, cytoplasm, protein transport, signal transduction, cytoplasmic vesicle, COPI-coated vesicle membrane, intra-Golgi vesicle-mediated transport, endoplasmic reticulum membrane, extracellular exosome, transport vesicle, pancreatic juice secretion, mRNA binding, protein localization to cell leading edge, integral component of membrane, protein binding, proteolysis, focal adhesion, melanosome, Notch signaling pathway, integral component of plasma membrane, cellular protein metabolic process, neutrophil degranulation, azurophil granule membrane, positive regulation of apoptotic process, Golgi apparatus, ATPase binding, gamma-secretase complex, membrane protein ectodomain proteolysis, amyloid-beta formation, positive regulation of catalytic activity, peptidase activity, dopamine receptor signaling pathway, learning or memory, central nervous system myelination, T cell proliferation, positive regulation of amyloid precursor protein biosynthetic process, epithelial cell proliferation, neuron death, regulation of long-term synaptic potentiation, cytoplasm, lysosome, synaptic vesicle, sarcolemma, synaptic membrane, protein dimerization activity, DNA binding, cell differentiation, regulation of transcription by RNA polymerase II, DNA-binding transcription factor activity, RNA polymerase II-specific, sequence-specific double-stranded DNA binding, positive regulation of transcription by RNA polymerase II	FALSE	FALSE
METTL18	ENSG00000171806	ENST00000310392	2	0	0	0	0	methyltransferase activity, protein binding, protein-containing complex, protein-histidine N-methyltransferase activity	FALSE	FALSE
COL8A2	ENSG00000171812	ENST00000481785	7	0	0	0	0	cell adhesion, extracellular region, collagen trimer, basement membrane, angiogenesis, extracellular space, extracellular matrix structural constituent, extracellular matrix organization, extracellular matrix, extracellular matrix structural constituent conferring tensile strength, collagen-containing extracellular matrix, protein-macromolecule adaptor activity, endoplasmic reticulum lumen, cell-cell adhesion, camera-type eye morphogenesis, epithelial cell proliferation	FALSE	FALSE
KLF17	ENSG00000171872	ENST00000372299	3	0	0	0	0	transferase activity, transferring glycosyl groups, integral component of membrane, intracellular membrane-bounded organelle, transferase activity, protein binding, Golgi cisterna membrane, galactosyltransferase activity, beta-N-acetylglucosaminylglycopeptide beta-1,4-galactosyltransferase activity, lactose synthase activity, memory, visual learning, protein binding, integral component of membrane, integral component of plasma membrane, unknown, symporter activity, transmembrane transport, organic acid transmembrane transport, positive regulation of iron ion import across plasma membrane, transport across blood-brain barrier, basolateral plasma membrane, basal plasma membrane, negative regulation of NMDA glutamate receptor activity, glycine transmembrane transporter activity, glycine transport, positive regulation of heme biosynthetic process, dense core granule, glycine secretion, neurotransmission, integral component of synaptic vesicle membrane, hippocampal mossy fiber to CA3 synapse, integral component of postsynaptic membrane, nucleic acid binding, metal ion binding, DNA-binding transcription factor activity, regulation of transcription by RNA polymerase II, nuclear chromatin, sequence-specific double-stranded DNA binding	FALSE	FALSE
LCE1D	ENSG00000172155	ENST00000326233	1	0	0	0	0	protein binding, keratinization, cognition, cornified envelope	FALSE	FALSE
GNG12	ENSG00000172380	ENST00000370982	3	0	0	0	0	GTPase activity, membrane, protein binding, signal transduction, extracellular exosome, phosphate ion binding, response to lipopolysaccharide	FALSE	FALSE
INSL5	ENSG00000172410	ENST00000304526	1	0	0	0	0	extracellular region, protein binding, cellular_component, G protein-coupled receptor signaling pathway	FALSE	FALSE
CKS1B	ENSG00000173207	ENST00000368439	6	0	0	0	0	potassium ion transport, calcium-activated potassium channel activity, membrane, plasma membrane, potassium ion transmembrane transport, protein binding, cytoplasm, cholesterol biosynthetic process, nucleotide binding, kinase activity, phosphorylation, cytosol, steroid metabolic process, sterol biosynthetic process, protein binding, extracellular exosome, response to cholesterol, transcription corepressor activity, cell differentiation, cytoplasm, cytosol, microtubule, membrane, nucleus, Wnt signaling pathway, nucleoplasm, beta-catenin-TCF complex, chromatin binding, histone binding, spermatid development, brain development, regulation of mammary gland epithelial cell proliferation, positive regulation of chromatin binding, anatomical structure development, roof of mouth development, protein binding, intracellular signal transduction, receptor tyrosine kinase binding, negative regulation of angiogenesis, regulation of superoxide metabolic process, plasma membrane, mitochondrial matrix, regulation of growth, leukocyte migration, cytosol, MAPK cascade, axon guidance, phosphotyrosine residue binding, ERBB2 signaling pathway, activation of MAPK activity, positive regulation of transcription, DNA-templated, cellular response to growth factor stimulus, positive regulation of Ras protein signal transduction, Shc-EGFR complex, negative regulation of transcription, DNA-templated, positive regulation of MAPK cascade, ephrin receptor binding, neurotrophin TRKA receptor binding, transmembrane receptor protein tyrosine kinase adaptor activity, defense response to bacterium, heart development, regulation of cell population proliferation, cyclin-dependent protein serine/threonine kinase regulator activity, cell cycle, cell division, protein binding, histone binding, ubiquitin binding, cyclin-dependent protein serine/threonine kinase activator activity, regulation of mitotic cell cycle	FALSE	FALSE
VANGL1	ENSG00000173218	ENST00000369510	13	0	0	0	0	synaptonemal complex, cell cycle, cell division, meiotic DNA repair synthesis, reciprocal meiotic recombination, regulation of protein localization, chiasma assembly, condensed nuclear chromosome, transverse filament, chromosome, centromeric region, double-stranded DNA binding, extracellular region, cytoplasm, G protein-coupled receptor signaling pathway, cell-cell signaling, peptide hormone processing, response to estrogen, integral component of membrane, nucleoplasm, integral component of plasma membrane, brain development, microglia development, oligodendrocyte differentiation, plasma membrane, signaling receptor binding, positive regulation of gene expression, endosome, protein binding, growth factor activity, peptidase inhibitor activity, enzyme inhibitor activity, cytoplasmic vesicle, axon, neuron projection morphogenesis, phosphatidylinositol-mediated signaling, synaptic vesicle, negative regulation of apoptotic process, modulation of chemical synaptic transmission, memory, nerve growth factor receptor binding, extrinsic apoptotic signaling pathway via death domain receptors, nerve growth factor processing, negative regulation of cysteine-type endopeptidase activity involved in apoptotic process, positive regulation of DNA binding, regulation of neuron differentiation, neurotrophin TRK receptor signaling pathway, positive regulation of axonogenesis, integral component of membrane, membrane, protein binding, pigmentation	FALSE	FALSE
OR10K1	ENSG00000173285	ENST00000641971	7	0	0	0	0	scavenger receptor activity, apoptotic process, immune system process, plasma membrane, serine-type endopeptidase activity, extracellular space, regulation of complement activation, positive regulation of complement-dependent cytotoxicity, membrane, plasma membrane, perinuclear region of cytoplasm, cell-cell junction, myosin binding, negative regulation of protein phosphorylation, positive regulation of actin filament polymerization, dendritic shaft, membrane, cytoplasm, integral component of membrane, endoplasmic reticulum membrane, endosome, endosome membrane, lysosome, innate immune response, extracellular space, regulation of immune response, cell surface, positive regulation of innate immune response, positive regulation of T cell proliferation, cell adhesion molecule binding, endogenous lipid antigen binding, lipopeptide binding, antigen processing and presentation, endogenous lipid antigen via MHC class Ib, lipid antigen binding, membrane, plasma membrane, membrane raft, protein binding, immune response, extracellular space, regulation of immune response, endogenous lipid antigen binding, lipopeptide binding, antigen processing and presentation, endogenous lipid antigen via MHC class Ib, membrane, plasma membrane, endosome membrane, lysosome, adaptive immune response, extracellular space, regulation of immune response, endogenous lipid antigen binding, lipopeptide binding, antigen processing and presentation, endogenous lipid antigen via MHC class Ib, T cell activation involved in immune response, membrane, plasma membrane, lysosomal membrane, protein binding, immune system process, cell surface, external side of plasma membrane, endogenous lipid antigen binding, lipopeptide binding, antigen processing and presentation, endogenous lipid antigen via MHC class Ib, membrane, Golgi apparatus, late endosome, lysosome, immune response, early endosome, extracellular space, lysosomal lumen, endogenous lipid antigen binding, lipopeptide binding, antigen processing and presentation, endogenous lipid antigen via MHC class Ib, G protein-coupled receptor signaling pathway, G protein-coupled receptor activity, membrane, signal transduction, response to stimulus, G protein-coupled receptor signaling pathway, G protein-coupled receptor activity, membrane, signal transduction, response to stimulus, G protein-coupled receptor signaling pathway, G protein-coupled receptor activity, membrane, signal transduction, response to stimulus	FALSE	FALSE
C1QB	ENSG00000173369	ENST00000510260	7	0	0	0	0	complement activation, classical pathway, extracellular region, inner ear development, synapse pruning, synapse, postsynapse	FALSE	FALSE
C1QA	ENSG00000173372	ENST00000438241	6	0	0	0	0	complement activation, classical pathway, microglial cell activation, extracellular region, collagen trimer, viral process, immune system process, innate immune response, aging, response to iron ion, neuron remodeling, astrocyte activation, synapse organization, synapse pruning, complement-mediated synapse pruning, vertebrate eye-specific patterning, positive regulation of neuron death, synapse, postsynapse, complement activation, regulation of complement activation, collagen-containing extracellular matrix, cell-cell signaling, amyloid-beta binding, complement component C1 complex	FALSE	FALSE
NMNAT1	ENSG00000173614	ENST00000462686	9	0	0	0	0	biosynthetic process, nucleoplasm, nuclear body, NAD biosynthetic process, nucleotidyltransferase activity, nucleus, nucleotide binding, ATP binding, transferase activity, nucleotide biosynthetic process, protein binding, nicotinamide-nucleotide adenylyltransferase activity, nicotinate-nucleotide adenylyltransferase activity, response to wounding, pyridine nucleotide biosynthetic process, positive regulation of MAPK cascade, negative regulation of neuron apoptotic process, negative regulation of neuron death, negative regulation of apoptotic DNA fragmentation, cytoplasm, identical protein binding, NAD metabolic process, ATP generation from poly-ADP-D-ribose	FALSE	FALSE
APOBEC4	ENSG00000173627	ENST00000308641	1	0	0	0	0	regulation of actin filament polymerization, Arp2/3 protein complex, cytoplasm, actin binding, cell projection, extracellular region, cytosol, cell migration, neutrophil degranulation, ficolin-1-rich granule lumen, membrane organization, actin cytoskeleton organization, smooth muscle cell migration, maintenance of cell polarity, microtubule organizing center localization, endosome, growth cone, signal transduction, small GTPase mediated signal transduction, protein binding, cellular_component, zinc ion binding, mRNA processing, hydrolase activity	FALSE	FALSE
HSPB7	ENSG00000173641	ENST00000487046	15	0	0	0	0	nucleoplasm, aggresome, nucleus, cytoplasm, protein binding, Cajal body, response to unfolded protein, protein C-terminus binding, regulation of heart contraction, filamin binding, actin cytoskeleton	FALSE	FALSE
HES3	ENSG00000173673	ENST00000377898	3	0	0	0	0	nucleus, DNA binding, regulation of transcription by RNA polymerase II, DNA-binding transcription factor activity, RNA polymerase II-specific, RNA polymerase II cis-regulatory region sequence-specific DNA binding, nuclear chromatin, anterior/posterior pattern specification, regulation of neurogenesis, transcription factor binding, Notch signaling pathway, E-box binding, negative regulation of neuron differentiation, N-box binding, DNA-binding transcription repressor activity, RNA polymerase II-specific, negative regulation of transcription by RNA polymerase II, in utero embryonic development, midbrain-hindbrain boundary morphogenesis, oculomotor nerve development, trochlear nerve development, hindbrain morphogenesis, neural tube development, midbrain development, negative regulation of transcription, DNA-templated, positive regulation of transcription by RNA polymerase II, regulation of timing of neuron differentiation	FALSE	FALSE
TOMM20	ENSG00000173726	ENST00000366607	4	0	0	0	0	respiratory chain complex IV assembly, nucleoplasm, mitochondrial intermembrane space, copper ion binding, RNA binding, RNA methyltransferase activity, methyltransferase activity, nucleus, tRNA methylation, nucleus, metal ion binding, regulation of transcription by RNA polymerase II, negative regulation of transcription by RNA polymerase II, intracellular protein transport, mitochondrial outer membrane translocase complex, integral component of membrane, mitochondrion, mitochondrion targeting sequence binding, response to muscle activity, mitochondrial envelope, protein deubiquitination, protein transmembrane transporter activity, macroautophagy, P-P-bond-hydrolysis-driven protein transmembrane transporter activity, mitochondrial outer membrane translocase complex assembly	FALSE	FALSE
PIFO	ENSG00000173947	ENST00000369738	7	0	0	0	0	Golgi apparatus, cell projection organization, ciliary basal body, trans-Golgi network, cytoskeletal protein binding, beta-tubulin binding, positive regulation of kinase activity	FALSE	TRUE
GNG5	ENSG00000174021	ENST00000370645	5	0	0	0	0	GTPase activity, membrane, protein binding, signal transduction, extracellular exosome	FALSE	FALSE
CYB561D1	ENSG00000174151	ENST00000528785	19	0	0	0	0	integral component of membrane, oxidation-reduction process, heme binding	FALSE	FALSE
PHLDA3	ENSG00000174307	ENST00000367311	4	0	0	0	0	phosphatidylinositol phosphate binding, membrane, apoptotic process, phosphatidylinositol-3-phosphate binding, phosphatidylinositol-4,5-bisphosphate binding, phosphatidylinositol-3,4-bisphosphate binding, negative regulation of protein kinase B signaling	FALSE	FALSE
PODN	ENSG00000174348	ENST00000673956	16	0	0	0	0	extracellular space, extracellular region, collagen-containing extracellular matrix, collagen binding	FALSE	FALSE
GOLT1A	ENSG00000174567	ENST00000308302	4	0	0	0	0	protein binding, G protein-coupled receptor signaling pathway, cytoskeleton organization, vesicle-mediated transport, integral component of membrane, endoplasmic reticulum, Golgi membrane, endoplasmic reticulum to Golgi vesicle-mediated transport, biological_process, trans-Golgi network	FALSE	FALSE
ANGEL2	ENSG00000174606	ENST00000535388	12	0	0	0	0	mRNA 3'-UTR binding, 3'-UTR-mediated mRNA stabilization, negative regulation of mitotic cell cycle	FALSE	FALSE
PDIK1L	ENSG00000175087	ENST00000619836	9	0	0	0	0	protein phosphorylation, protein kinase activity, nucleotide binding, protein serine/threonine kinase activity, nucleus, kinase activity, transferase activity, phosphorylation, nucleoplasm, protein binding, meiotic cell cycle	FALSE	FALSE
MARCKSL1	ENSG00000175130	ENST00000329421	1	0	0	0	0	cytoplasm, membrane, plasma membrane, cytoskeleton, actin binding, protein binding, actin filament binding, extracellular exosome, central nervous system development, actin filament organization, positive regulation of cell population proliferation	FALSE	FALSE
OR2T1	ENSG00000175143	ENST00000642005	1	0	0	0	0	integral component of membrane, olfactory receptor activity, plasma membrane, sensory perception of smell, detection of chemical stimulus involved in sensory perception of smell, G protein-coupled receptor signaling pathway, G protein-coupled receptor activity, membrane, signal transduction, response to stimulus, G protein-coupled receptor signaling pathway, G protein-coupled receptor activity, membrane, signal transduction, response to stimulus, G protein-coupled receptor signaling pathway, G protein-coupled receptor activity, membrane, signal transduction, response to stimulus	FALSE	FALSE
CENPS	ENSG00000175279	ENST00000309048	4	0	0	0	0	kinetochore, kinetochore assembly, protein heterodimerization activity, FANCM-MHF complex, nucleus, cell cycle, DNA binding, cell division, chromosome, cellular response to DNA damage stimulus, protein binding, chromosome, centromeric region, Fanconi anaemia nuclear complex, condensed chromosome kinetochore, chromatin binding, nucleoplasm, cytosol, resolution of meiotic recombination intermediates, replication fork processing, double-stranded DNA binding, positive regulation of protein ubiquitination, CENP-A containing nucleosome assembly, interstrand cross-link repair	FALSE	FALSE
AURKAIP1	ENSG00000175756	ENST00000378853	8	0	0	0	0	intracellular membrane-bounded organelle, nucleoplasm, mitochondrion, ribosome, protein binding, mRNA processing, mitochondrial inner membrane, negative regulation of mitotic nuclear division, mitochondrial translational elongation, mitochondrial translational termination, positive regulation of proteolysis	FALSE	FALSE
HMGB4	ENSG00000176256	ENST00000522796	4	0	0	0	0	DNA binding, chromosome, protein binding, cytoplasm, regulation of transcription by RNA polymerase II, nuclear chromatin, chromatin binding, chromatin remodeling, positive regulation of transcription by RNA polymerase II, transcription factor binding, regulation of transcription, DNA-templated, DNA binding, bending, DNA recombination, positive regulation of innate immune response	FALSE	FALSE
ZBTB8OS	ENSG00000176261	ENST00000498691	24	0	0	0	0	tRNA processing, protein binding, nucleoplasm, tRNA splicing, via endonucleolytic cleavage and ligation, tRNA-splicing ligase complex	FALSE	FALSE
OR2T35	ENSG00000177151	ENST00000641268	1	0	0	0	0	integral component of membrane, olfactory receptor activity, plasma membrane, signal transduction, response to stimulus, G protein-coupled receptor signaling pathway, G protein-coupled receptor activity, membrane, signal transduction, response to stimulus, G protein-coupled receptor signaling pathway, G protein-coupled receptor activity, membrane, signal transduction, response to stimulus, G protein-coupled receptor signaling pathway, G protein-coupled receptor activity, membrane, signal transduction, response to stimulus, G protein-coupled receptor signaling pathway, G protein-coupled receptor activity, membrane, signal transduction, response to stimulus, G protein-coupled receptor signaling pathway, G protein-coupled receptor activity, membrane, signal transduction, response to stimulus	FALSE	FALSE
OR2T12	ENSG00000177201	ENST00000641276	3	0	0	0	0	integral component of membrane, olfactory receptor activity, plasma membrane, sensory perception of smell, detection of chemical stimulus involved in sensory perception of smell, G protein-coupled receptor signaling pathway, G protein-coupled receptor activity, membrane, signal transduction, response to stimulus, odorant binding, molecular_function, zinc ion binding, metal ion binding, protein ubiquitination, innate immune response, regulation of gene expression, biological_process, dynein intermediate chain binding, ubiquitin-dependent protein catabolic process, positive regulation of erythrocyte enucleation, G protein-coupled receptor signaling pathway, G protein-coupled receptor activity, membrane, signal transduction, response to stimulus, G protein-coupled receptor signaling pathway, G protein-coupled receptor activity, membrane, signal transduction, response to stimulus, G protein-coupled receptor signaling pathway, G protein-coupled receptor activity, membrane, signal transduction, response to stimulus, G protein-coupled receptor signaling pathway, G protein-coupled receptor activity, membrane, signal transduction, response to stimulus, molecular_function, G protein-coupled receptor signaling pathway, G protein-coupled receptor activity, membrane, signal transduction, response to stimulus, G protein-coupled receptor signaling pathway, G protein-coupled receptor activity, membrane, signal transduction, response to stimulus, molecular_function, G protein-coupled receptor signaling pathway, G protein-coupled receptor activity, membrane, signal transduction, response to stimulus, molecular_function, G protein-coupled receptor signaling pathway, G protein-coupled receptor activity, membrane, signal transduction, response to stimulus, molecular_function, G protein-coupled receptor signaling pathway, G protein-coupled receptor activity, membrane, signal transduction, response to stimulus, protein binding, G protein-coupled receptor signaling pathway, G protein-coupled receptor activity, membrane, signal transduction, response to stimulus, G protein-coupled receptor signaling pathway, G protein-coupled receptor activity, membrane, signal transduction, response to stimulus, G protein-coupled receptor signaling pathway, G protein-coupled receptor activity, membrane, signal transduction, response to stimulus, G protein-coupled receptor signaling pathway, G protein-coupled receptor activity, membrane, signal transduction, response to stimulus, G protein-coupled receptor signaling pathway, G protein-coupled receptor activity, membrane, signal transduction, response to stimulus, G protein-coupled receptor signaling pathway, G protein-coupled receptor activity, membrane, signal transduction, response to stimulus	FALSE	FALSE
OR2T33	ENSG00000177212	ENST00000641220	2	0	0	0	0	integral component of membrane, olfactory receptor activity, plasma membrane, sensory perception of smell, detection of chemical stimulus involved in sensory perception of smell, G protein-coupled receptor signaling pathway, G protein-coupled receptor activity, membrane, signal transduction, response to stimulus, odorant binding, molecular_function, zinc ion binding, metal ion binding, protein ubiquitination, innate immune response, regulation of gene expression, biological_process, dynein intermediate chain binding, ubiquitin-dependent protein catabolic process, positive regulation of erythrocyte enucleation, G protein-coupled receptor signaling pathway, G protein-coupled receptor activity, membrane, signal transduction, response to stimulus, G protein-coupled receptor signaling pathway, G protein-coupled receptor activity, membrane, signal transduction, response to stimulus, G protein-coupled receptor signaling pathway, G protein-coupled receptor activity, membrane, signal transduction, response to stimulus, G protein-coupled receptor signaling pathway, G protein-coupled receptor activity, membrane, signal transduction, response to stimulus, molecular_function, G protein-coupled receptor signaling pathway, G protein-coupled receptor activity, membrane, signal transduction, response to stimulus, G protein-coupled receptor signaling pathway, G protein-coupled receptor activity, membrane, signal transduction, response to stimulus, molecular_function, G protein-coupled receptor signaling pathway, G protein-coupled receptor activity, membrane, signal transduction, response to stimulus, molecular_function, G protein-coupled receptor signaling pathway, G protein-coupled receptor activity, membrane, signal transduction, response to stimulus, molecular_function, G protein-coupled receptor signaling pathway, G protein-coupled receptor activity, membrane, signal transduction, response to stimulus, protein binding, G protein-coupled receptor signaling pathway, G protein-coupled receptor activity, membrane, signal transduction, response to stimulus, G protein-coupled receptor signaling pathway, G protein-coupled receptor activity, membrane, signal transduction, response to stimulus, G protein-coupled receptor signaling pathway, G protein-coupled receptor activity, membrane, signal transduction, response to stimulus, G protein-coupled receptor signaling pathway, G protein-coupled receptor activity, membrane, signal transduction, response to stimulus, G protein-coupled receptor signaling pathway, G protein-coupled receptor activity, membrane, signal transduction, response to stimulus	FALSE	FALSE
OR2AJ1	ENSG00000177275	ENST00000318244	1	0	0	0	0	integral component of membrane, olfactory receptor activity, plasma membrane, sensory perception of smell, detection of chemical stimulus involved in sensory perception of smell, G protein-coupled receptor signaling pathway, G protein-coupled receptor activity, membrane, signal transduction, response to stimulus, odorant binding, molecular_function, zinc ion binding, metal ion binding, protein ubiquitination, innate immune response, regulation of gene expression, biological_process, dynein intermediate chain binding, ubiquitin-dependent protein catabolic process, positive regulation of erythrocyte enucleation, G protein-coupled receptor signaling pathway, G protein-coupled receptor activity, membrane, signal transduction, response to stimulus, G protein-coupled receptor signaling pathway, G protein-coupled receptor activity, membrane, signal transduction, response to stimulus, G protein-coupled receptor signaling pathway, G protein-coupled receptor activity, membrane, signal transduction, response to stimulus	FALSE	FALSE
OR1F1	ENSG00000168124	ENST00000304646					#VALUE!	DNA-binding transcription factor activity, nucleus, DNA binding, regulation of transcription by RNA polymerase II, nuclear chromatin, G protein-coupled receptor signaling pathway, G protein-coupled receptor activity, membrane, signal transduction, response to stimulus	FALSE	FALSE
OR2T8	ENSG00000177462	ENST00000641945	2	0	0	0	0	integral component of membrane, olfactory receptor activity, plasma membrane, sensory perception of smell, detection of chemical stimulus involved in sensory perception of smell, G protein-coupled receptor signaling pathway, G protein-coupled receptor activity, membrane, signal transduction, response to stimulus, odorant binding, molecular_function, zinc ion binding, metal ion binding, protein ubiquitination, innate immune response, regulation of gene expression, biological_process, dynein intermediate chain binding, ubiquitin-dependent protein catabolic process, positive regulation of erythrocyte enucleation, G protein-coupled receptor signaling pathway, G protein-coupled receptor activity, membrane, signal transduction, response to stimulus, G protein-coupled receptor signaling pathway, G protein-coupled receptor activity, membrane, signal transduction, response to stimulus	FALSE	FALSE
OR2C1	ENSG00000168158	ENST00000304936					#VALUE!	integral component of membrane, olfactory receptor activity, plasma membrane, sensory perception of smell, odorant binding, detection of chemical stimulus involved in sensory perception of smell	FALSE	FALSE
THAP11	ENSG00000168286	ENST00000303596					#VALUE!	multicellular organism development, protein binding, spermatogenesis, biological_process, DNA binding, kinetochore assembly, nucleus, nucleoplasm, chromosome, nuclear body, chromosome, centromeric region, cytosol, CENP-A containing nucleosome assembly, chromosome organization, nucleic acid binding, cytoplasm, nucleoplasm, zinc ion binding, intercellular bridge, regulation of transcription by RNA polymerase II, DNA-binding transcription factor activity, RNA polymerase II-specific, DNA-binding transcription repressor activity, RNA polymerase II-specific	FALSE	FALSE
OR2B11	ENSG00000177535	ENST00000641527	4	0	0	0	0	negative regulation of inflammatory response, negative regulation of interleukin-1 beta production, nucleus, nucleotide binding, endoplasmic reticulum, apoptotic process, cytosol, signal transduction, innate immune response, sequence-specific DNA binding, positive regulation of transcription by RNA polymerase II, positive regulation of interleukin-1 beta production, positive regulation of NF-kappaB transcription factor activity, inflammasome complex, negative regulation of NF-kappaB transcription factor activity, positive regulation of T-helper 2 cell differentiation, positive regulation of T-helper 2 cell cytokine production, positive regulation of type 2 immune response, detection of biotic stimulus, cytokine secretion involved in immune response, activation of cysteine-type endopeptidase activity involved in apoptotic process, interleukin-1 beta production, interleukin-18 production, positive regulation of interleukin-5 production, response to ethanol, defense response to Gram-positive bacterium, cellular response to peptidoglycan, G protein-coupled receptor signaling pathway, G protein-coupled receptor activity, membrane, signal transduction, response to stimulus	FALSE	FALSE
NHLH2	ENSG00000177551	ENST00000429731	5	0	0	0	0	synaptonemal complex, cell cycle, cell division, meiotic DNA repair synthesis, reciprocal meiotic recombination, regulation of protein localization, chiasma assembly, condensed nuclear chromosome, transverse filament, chromosome, centromeric region, double-stranded DNA binding, extracellular region, cytoplasm, G protein-coupled receptor signaling pathway, cell-cell signaling, peptide hormone processing, response to estrogen, integral component of membrane, nucleoplasm, integral component of plasma membrane, brain development, microglia development, oligodendrocyte differentiation, plasma membrane, signaling receptor binding, positive regulation of gene expression, endosome, protein binding, growth factor activity, peptidase inhibitor activity, enzyme inhibitor activity, cytoplasmic vesicle, axon, neuron projection morphogenesis, phosphatidylinositol-mediated signaling, synaptic vesicle, negative regulation of apoptotic process, modulation of chemical synaptic transmission, memory, nerve growth factor receptor binding, extrinsic apoptotic signaling pathway via death domain receptors, nerve growth factor processing, negative regulation of cysteine-type endopeptidase activity involved in apoptotic process, positive regulation of DNA binding, regulation of neuron differentiation, neurotrophin TRK receptor signaling pathway, positive regulation of axonogenesis, integral component of membrane, membrane, protein binding, pigmentation, calcium ion binding, regulation of release of sequestered calcium ion into cytosol by sarcoplasmic reticulum, regulation of heart rate, protein binding, sarcoplasmic reticulum lumen, ion transmembrane transport, protein homodimerization activity, regulation of cardiac conduction, striated muscle contraction, negative regulation of potassium ion transport, sequestering of calcium ion, cardiac muscle contraction, negative regulation of ryanodine-sensitive calcium-release channel activity, Purkinje myocyte to ventricular cardiac muscle cell signaling, junctional sarcoplasmic reticulum membrane, sarcoplasmic reticulum membrane, protein dimerization activity, positive regulation of transcription by RNA polymerase II, DNA binding, cell differentiation, regulation of transcription by RNA polymerase II, DNA-binding transcription factor activity, RNA polymerase II-specific, sequence-specific double-stranded DNA binding, central nervous system development, RNA polymerase II cis-regulatory region sequence-specific DNA binding, mating behavior	FALSE	FALSE
AGTRAP	ENSG00000177674	ENST00000452018	17	0	0	0	0	integral component of membrane, intracellular membrane-bounded organelle, endoplasmic reticulum, endoplasmic reticulum membrane, nucleoplasm, cytosol, Golgi apparatus, cytoplasmic vesicle, Golgi membrane, protein binding, cytoplasmic vesicle membrane, plasma membrane, regulation of blood pressure, angiotensin-activated signaling pathway, identical protein binding, angiotensin type II receptor activity, response to hypoxia, cell cortex	FALSE	FALSE
KCNJ10	ENSG00000177807	ENST00000644903	21	0	0	0	0	membrane, plasma membrane, multicellular organism development, synapse, axon, cell-cell adhesion mediator activity, dendrite self-avoidance, regulation of synapse organization, inhibitory synapse, membrane, molecular_function, integral component of membrane, potassium ion transport, ion transport, voltage-gated ion channel activity, potassium ion transmembrane transport, ATP binding, presynapse, basolateral plasma membrane, integral component of plasma membrane, astrocyte projection, ATP-activated inward rectifier potassium channel activity, adult walking behavior, central nervous system myelination, regulation of long-term neuronal synaptic plasticity, potassium ion homeostasis	FALSE	FALSE
SVBP	ENSG00000177868	ENST00000372522	3	0	0	0	0	mRNA processing, nucleus, cytoplasm, cytosol, extracellular region, negative regulation of translation, positive regulation of cell division, messenger ribonucleoprotein complex, sequence-specific double-stranded DNA binding, extracellular exosome, regulation of transcription, DNA-templated, protein localization to cytoplasmic stress granule, mRNA splicing, via spliceosome, CRD-mediated mRNA stability complex, GTPase binding, Notch signaling pathway, mRNA stabilization, embryonic morphogenesis, C5-methylcytidine-containing RNA binding, tRNA transport, integral component of membrane, bicellular tight junction, negative regulation of gene expression, positive regulation of gene expression, membrane, cell junction, visual perception, cell adhesion, calcium-independent cell-cell adhesion via plasma membrane cell-adhesion molecules, negative regulation of wound healing, positive regulation of cell junction assembly, perinuclear region of cytoplasm, neuronal action potential propagation, tight junction organization, cytoplasm, protein binding, oxidoreductase activity, oxidoreductase activity, acting on paired donors, with incorporation or reduction of molecular oxygen, collagen metabolic process, positive regulation of neuron projection development, metal ion binding, extracellular region, bone development, molecular_function, negative regulation of cell population proliferation, collagen-containing extracellular matrix, protein folding, chaperone-mediated protein folding, negative regulation of post-translational protein modification, protein hydroxylation, protein binding, membrane, cytoplasm, proteolysis, microtubule binding, protein secretion, negative regulation of protein ubiquitination, negative regulation of endothelial cell migration	FALSE	FALSE
BOLA1	ENSG00000178096	ENST00000369153	6	0	0	0	0	nucleosome, nucleus, nuclear chromatin, chromatin silencing, molecular_function, DNA binding, protein heterodimerization activity, chromosome, nuclear chromatin, chromatin silencing, molecular_function, mitochondrion	FALSE	FALSE
CTNNBIP1	ENSG00000178585	ENST00000400904	11	0	0	0	0	beta-catenin binding, negative regulation of DNA-binding transcription factor activity, cytoplasm, nucleus, positive regulation of osteoblast differentiation, Wnt signaling pathway, protein binding, negative regulation of transcription by RNA polymerase II, branching involved in ureteric bud morphogenesis, anterior/posterior pattern specification, negative regulation of protein-containing complex assembly, negative regulation of DNA binding, negative regulation of smooth muscle cell proliferation, negative regulation of transcription initiation from RNA polymerase II promoter, cytosol, nucleoplasm, armadillo repeat domain binding, beta-catenin destruction complex, negative regulation of protein binding, positive regulation of monocyte differentiation, regulation of vascular permeability involved in acute inflammatory response, negative regulation of mesenchymal cell proliferation	FALSE	FALSE
DPM3	ENSG00000179085	ENST00000368400	4	0	0	0	0	membrane, endoplasmic reticulum, positive regulation of catalytic activity, GPI anchor biosynthetic process, carbohydrate metabolic process, protein N-linked glycosylation via asparagine, protein O-linked mannosylation, enzyme activator activity, protein C-linked glycosylation via 2'-alpha-mannosyl-L-tryptophan	FALSE	FALSE
HNRNPCL1	ENSG00000179172	ENST00000317869	1	0	0	0	0	nucleus, RNA binding, protein binding, identical protein binding	FALSE	FALSE
TMEM125	ENSG00000179178	ENST00000439858	5	0	0	0	0	integral component of membrane, biological_process	FALSE	FALSE
ZBTB18	ENSG00000179456	ENST00000622512	3	0	0	0	0	phosphorylation, signal transduction, positive regulation of endothelial cell proliferation, positive regulation of TOR signaling, positive regulation of cell size, homeostasis of number of cells within a tissue, protein binding, nucleus, metal ion binding, multicellular organism development, DNA-binding transcription factor activity, RNA polymerase II-specific, negative regulation of transcription by RNA polymerase II, sequence-specific DNA binding, negative regulation of transcription, DNA-templated, skeletal muscle tissue development	FALSE	FALSE
ZNF648	ENSG00000179930	ENST00000673963	3	0	0	0	0	ion transport, voltage-gated calcium channel activity, voltage-gated calcium channel complex, integral component of membrane, regulation of ion transmembrane transport, calcium channel activity, metal ion binding, plasma membrane, membrane depolarization, calcium ion import, nucleic acid binding, metal ion binding, protein binding, DNA-binding transcription factor activity, RNA polymerase II-specific, RNA polymerase II cis-regulatory region sequence-specific DNA binding	FALSE	FALSE
YOD1	ENSG00000180667	ENST00000367084	4	0	0	0	0	cytosol, protein binding, molecular_function, ATP binding, fructose 2,6-bisphosphate metabolic process, fructose metabolic process, nucleotide binding, transferase activity, nucleoplasm, glycolytic process, metabolic process, cytosol, protein kinase binding, glucose catabolic process, pyruvate metabolic process, positive regulation of insulin secretion, positive regulation of glycolytic process, nucleic acid binding, thiol-dependent ubiquitin-specific protease activity, ubiquitinyl hydrolase activity, metal ion binding, cysteine-type peptidase activity, hydrolase activity, response to unfolded protein, protein K63-linked deubiquitination, endoplasmic reticulum unfolded protein response, protein K11-linked deubiquitination, Lys48-specific deubiquitinase activity, negative regulation of retrograde protein transport, ER to cytosol, protein K27-linked deubiquitination	FALSE	FALSE
OR10K2	ENSG00000180708	ENST00000641042	1	0	0	0	0	scavenger receptor activity, apoptotic process, immune system process, plasma membrane, serine-type endopeptidase activity, extracellular space, regulation of complement activation, positive regulation of complement-dependent cytotoxicity, membrane, plasma membrane, perinuclear region of cytoplasm, cell-cell junction, myosin binding, negative regulation of protein phosphorylation, positive regulation of actin filament polymerization, dendritic shaft, membrane, cytoplasm, integral component of membrane, endoplasmic reticulum membrane, endosome, endosome membrane, lysosome, innate immune response, extracellular space, regulation of immune response, cell surface, positive regulation of innate immune response, positive regulation of T cell proliferation, cell adhesion molecule binding, endogenous lipid antigen binding, lipopeptide binding, antigen processing and presentation, endogenous lipid antigen via MHC class Ib, lipid antigen binding, membrane, plasma membrane, membrane raft, protein binding, immune response, extracellular space, regulation of immune response, endogenous lipid antigen binding, lipopeptide binding, antigen processing and presentation, endogenous lipid antigen via MHC class Ib, membrane, plasma membrane, endosome membrane, lysosome, adaptive immune response, extracellular space, regulation of immune response, endogenous lipid antigen binding, lipopeptide binding, antigen processing and presentation, endogenous lipid antigen via MHC class Ib, T cell activation involved in immune response, membrane, plasma membrane, lysosomal membrane, protein binding, immune system process, cell surface, external side of plasma membrane, endogenous lipid antigen binding, lipopeptide binding, antigen processing and presentation, endogenous lipid antigen via MHC class Ib, membrane, Golgi apparatus, late endosome, lysosome, immune response, early endosome, extracellular space, lysosomal lumen, endogenous lipid antigen binding, lipopeptide binding, antigen processing and presentation, endogenous lipid antigen via MHC class Ib, G protein-coupled receptor signaling pathway, G protein-coupled receptor activity, membrane, signal transduction, response to stimulus, G protein-coupled receptor signaling pathway, G protein-coupled receptor activity, membrane, signal transduction, response to stimulus	FALSE	FALSE
GREM2	ENSG00000180875	ENST00000318160	1	0	0	0	0	integral component of membrane, integral component of plasma membrane, positive regulation of smooth muscle contraction, membrane, cell junction, synapse, negative regulation of heart rate by acetylcholine, G protein-coupled acetylcholine receptor signaling pathway, positive regulation of vasoconstriction, basolateral plasma membrane, asymmetric synapse, postsynaptic membrane, integral component of presynaptic membrane, endoplasmic reticulum, protein binding, neurotransmitter receptor activity, nervous system development, phosphatidylinositol phospholipase C activity, G protein-coupled serotonin receptor activity, basal plasma membrane, acetylcholine receptor signaling pathway, regulation of ion transmembrane transporter activity, intracellular signal transduction, nucleus, membrane, negative regulation of apoptotic process, plasma membrane, actin binding, cytoplasmic vesicle, nucleolus, vesicle-mediated transport, cell cortex, endoplasmic reticulum membrane, negative regulation of protein catabolic process, cellular response to hypoxia, formin-nucleated actin cable assembly, polar body extrusion after meiotic divisions, actin filament bundle assembly, homologous chromosome movement towards spindle pole in meiosis I anaphase, microvillus, actin nucleation, extracellular region, multicellular organism development, cytokine activity, BMP signaling pathway, BMP binding, sequestering of BMP from receptor via BMP binding, identical protein binding, determination of dorsal identity	FALSE	FALSE
GPR88	ENSG00000181656	ENST00000315033	1	0	0	0	0	integral component of membrane, nucleus, membrane, motor activity, integral component of plasma membrane, G protein-coupled photoreceptor activity, detection of visible light, locomotory behavior, neuromuscular process controlling balance	FALSE	FALSE
AMIGO1	ENSG00000181754	ENST00000369864	3	0	0	0	0	integral component of plasma membrane, myelination, membrane, plasma membrane, cell differentiation, dendrite, axon, potassium channel regulator activity, homophilic cell adhesion via plasma membrane adhesion molecules, positive regulation of axonogenesis, neuronal cell body membrane, positive regulation of neuron projection development, neuron projection fasciculation, positive regulation of voltage-gated potassium channel activity, neuronal cell body	FALSE	FALSE
GPR3	ENSG00000181773	ENST00000374024	1	0	0	0	0	integral component of membrane, G protein-coupled receptor activity, membrane, plasma membrane, protein binding, signal transduction, cytoplasm, regulation of meiotic nuclear division, positive regulation of cold-induced thermogenesis, integral component of plasma membrane, adenylate cyclase-activating G protein-coupled receptor signaling pathway, regulation of metabolic process	FALSE	FALSE
LSM10	ENSG00000181817	ENST00000315732	1	0	0	0	0	unknown, nucleoplasm, protein binding, glycogen metabolic process, lung development, negative regulation of apoptotic process, lung alveolus development, mRNA processing, nucleus, nucleoplasm, nuclear body, positive regulation of G1/S transition of mitotic cell cycle, histone mRNA metabolic process, histone pre-mRNA DCP binding	FALSE	FALSE
IBA57	ENSG00000181873	ENST00000366711	2	0	0	0	0	RNA binding, mitochondrion, heme biosynthetic process	FALSE	FALSE
SHISAL2A	ENSG00000182183	ENST00000517870	2	0	0	0	0	integral component of membrane	FALSE	FALSE
PAQR7	ENSG00000182749	ENST00000675840	3	0	0	0	0	membrane, plasma membrane, multicellular organism development, cell differentiation, protein binding, lipid binding, steroid hormone mediated signaling pathway, steroid binding, signaling receptor activity, oogenesis, steroid hormone receptor activity, response to steroid hormone	FALSE	FALSE
OR2T29	ENSG00000182783	ENST00000641069	2	0	0	0	0	integral component of membrane, olfactory receptor activity, plasma membrane, signal transduction, response to stimulus, G protein-coupled receptor signaling pathway, G protein-coupled receptor activity, membrane, signal transduction, response to stimulus	FALSE	FALSE
C1orf116	ENSG00000182795	ENST00000461135	5	0	0	0	0	cytosol, protein binding, molecular_function	FALSE	FALSE
TCHHL1	ENSG00000182898	ENST00000368806	2	0	0	0	0		FALSE	FALSE
RABIF	ENSG00000183155	ENST00000367262	1	0	0	0	0	nucleus, nucleoplasm, oxidoreductase activity, zinc ion binding, dioxygenase activity, rhythmic process, histone demethylase activity, histone demethylase activity (H3-trimethyl-K4 specific), histone binding, histone demethylase activity (H3-K4 specific), histone H3-K4 demethylation, negative regulation of transcription, DNA-templated, single fertilization, positive regulation of gene expression, cellular response to fibroblast growth factor stimulus, mammary duct terminal end bud growth, uterus morphogenesis, cellular response to leukemia inhibitory factor, guanyl-nucleotide exchange factor activity, protein transport, zinc ion binding, cytosol, membrane fusion	FALSE	FALSE
FHL3	ENSG00000183386	ENST00000373016	5	0	0	0	0	membrane, protein binding, tRNA binding, negative regulation of transport, nucleic acid binding, cytoplasm, nucleoplasm, protein binding, DNA-binding transcription factor activity, RNA polymerase II-specific, positive regulation of transcription by RNA polymerase II, sequence-specific double-stranded DNA binding, central nervous system development, response to metal ion, transcription, DNA-templated, positive regulation of transcription, DNA-templated, cellular response to zinc ion, signal transduction, inositol phosphate phosphatase activity, membrane, cytosol, hydrolase activity, cytoplasmic vesicle, early endosome membrane, protein binding, phosphatidylinositol-4,5-bisphosphate 5-phosphatase activity, inositol phosphate metabolic process, endoplasmic reticulum-Golgi intermediate compartment, spermatogenesis, regulation of protein processing, zinc ion binding, RNA binding, mRNA splicing, via spliceosome, mRNA processing, nuclear speck, nucleoplasm, catalytic step 2 spliceosome, RNA splicing, via transesterification reactions, mRNA 3'-splice site recognition, nucleus, metal ion binding, protein binding, transcription coregulator activity, actin binding, Z disc	FALSE	FALSE
TENT5C	ENSG00000183508	ENST00000369448	1	0	0	0	0	nucleus, cytoplasm, protein binding, nucleotidyltransferase activity, mRNA stabilization	FALSE	FALSE
SRARP	ENSG00000183888	ENST00000329454	1	0	0	0	0	cytoplasm, protein binding, estrogen receptor binding, positive regulation of intracellular estrogen receptor signaling pathway	FALSE	FALSE
OR2T10	ENSG00000184022	ENST00000642090	2	0	0	0	0	integral component of membrane, olfactory receptor activity, plasma membrane, signal transduction, response to stimulus, G protein-coupled receptor signaling pathway, G protein-coupled receptor activity, membrane, signal transduction, response to stimulus, G protein-coupled receptor signaling pathway, G protein-coupled receptor activity, membrane, signal transduction, response to stimulus, G protein-coupled receptor signaling pathway, G protein-coupled receptor activity, membrane, signal transduction, response to stimulus	FALSE	FALSE
SPRR4	ENSG00000184148	ENST00000328051	1	0	0	0	0	cell cortex	FALSE	FALSE
S100A7A	ENSG00000184330	ENST00000368729	6	0	0	0	0	transition metal ion binding, metal ion binding, protein binding, calcium-dependent protein binding	FALSE	FALSE
NCMAP	ENSG00000184454	ENST00000374392	3	0	0	0	0	structural constituent of myelin sheath, paranode region of axon, regulation of myelination, Schmidt-Lanterman incisure, membrane, integral component of membrane, plasma membrane, positive regulation of myelination, peripheral nervous system myelin formation	FALSE	FALSE
MANEAL	ENSG00000185090	ENST00000532512	12	0	0	0	0	membrane, Golgi apparatus, Golgi membrane	FALSE	FALSE
MIXL1	ENSG00000185155	ENST00000542034	3	0	0	0	0	pyrroline-5-carboxylate reductase activity, cytoplasm, mitochondrion, L-proline biosynthetic process, mitochondrial matrix, growth factor activity, signal transduction, extracellular space, cytokine activity, BMP signaling pathway, platelet degranulation, positive regulation of pathway-restricted SMAD protein phosphorylation, nucleus, Golgi apparatus, nucleoplasm, plasma membrane, DNA binding, protein binding, damaged DNA binding, protein processing, DNA binding, protein heterodimerization activity, nucleosome assembly, protein binding, nucleoplasm, cellular protein metabolic process, nuclear chromosome, telomeric region, RNA polymerase II cis-regulatory region sequence-specific DNA binding, regulation of megakaryocyte differentiation, blood coagulation, rDNA heterochromatin assembly, RNA polymerase II core promoter sequence-specific DNA binding, nuclear nucleosome, osteoblast differentiation, spermatogenesis, single fertilization, cell population proliferation, pericentric heterochromatin assembly, multicellular organism growth, oogenesis, negative regulation of chromosome condensation, fatty-acyl-CoA binding, Golgi apparatus, lipid metabolic process, steroid biosynthetic process, viral process, DNA binding, hematopoietic progenitor cell differentiation, positive regulation of transcription by RNA polymerase II, nucleoplasm, multicellular organism development, DNA-binding transcription factor activity, RNA polymerase II-specific, nuclear chromatin, digestive tract development, RNA polymerase II transcription factor binding, RNA polymerase II repressing transcription factor binding, gastrulation, identical protein binding, hemopoiesis, negative regulation of hematopoietic progenitor cell differentiation, sequence-specific DNA binding	FALSE	FALSE
PGBD2	ENSG00000185220	ENST00000355360	5	0	0	0	0		FALSE	FALSE
ZBTB37	ENSG00000185278	ENST00000427304	11	0	0	0	0	nucleus, DNA binding, regulation of transcription by RNA polymerase II, RNA polymerase II cis-regulatory region sequence-specific DNA binding, DNA-binding transcription factor activity, RNA polymerase II-specific, sequence-specific double-stranded DNA binding	FALSE	FALSE
IFNLR1	ENSG00000185436	ENST00000374421	15	0	0	0	0	membrane, integral component of membrane, defense response to virus, plasma membrane, negative regulation of cell population proliferation, cytokine receptor activity, cytokine-mediated signaling pathway, mucosal immune response, regulation of defense response to virus by host, interleukin-28 receptor complex, response to type III interferon	FALSE	FALSE
PRSS38	ENSG00000185888	ENST00000366757	4	0	0	0	0	metal ion binding, oxidation-reduction process, protein binding, positive regulation of translational termination, proteolysis, peptidase activity, extracellular region	FALSE	FALSE
LCE3E	ENSG00000185966	ENST00000368789	1	0	0	0	0	protein binding	FALSE	FALSE
LEMD1	ENSG00000186007	ENST00000495594	11	0	0	0	0	integral component of membrane	FALSE	FALSE
OR4F5	ENSG00000186092	ENST00000641515	3	0	0	0	0	integral component of membrane, G protein-coupled receptor activity, olfactory receptor activity, membrane, plasma membrane, signal transduction, sensory perception of smell, response to stimulus, detection of chemical stimulus involved in sensory perception of smell	FALSE	FALSE
TEX38	ENSG00000186118	ENST00000564071	3	0	0	0	0	phosphorylation, regulation of translation, intracellular signal transduction, cytosol, protein autophosphorylation, metal ion binding, mitochondrion, protein binding, membrane	FALSE	FALSE
EDARADD	ENSG00000186197	ENST00000637660	9	0	0	0	0	endoplasmic reticulum, oxidoreductase activity, acting on a sulfur group of donors, disulfide as acceptor, endoplasmic reticulum membrane, protein binding, unfolded protein binding, protein disulfide oxidoreductase activity, peptidyl-proline hydroxylation to 4-hydroxy-L-proline, insulin processing, glucose homeostasis, protein binding, cytoplasm, cell differentiation, tumor necrosis factor-mediated signaling pathway	FALSE	FALSE
LCE5A	ENSG00000186207	ENST00000334269	1	0	0	0	0	transition metal ion binding, nucleus, metal ion binding, perinuclear region of cytoplasm, keratinization, collagen-containing extracellular matrix, azurophil granule lumen, keratohyalin granule, calcium ion binding, transition metal ion binding, metal ion binding, protein binding, cytoplasmic ribonucleoprotein granule, collagen-containing extracellular matrix, cornification, peptide cross-linking, keratinocyte differentiation, calcium ion binding, transition metal ion binding, cytoplasm, cell adhesion, neutrophil degranulation, establishment of skin barrier, keratohyalin granule, calcium ion binding, cytoplasm, metal ion binding, regulation of phosphatidylinositol 3-kinase signaling, positive regulation of NF-kappaB transcription factor activity, positive regulation of cell cycle G1/S phase transition, regulation of gene expression, positive regulation of keratinocyte proliferation, epidermis development, identical protein binding	FALSE	FALSE
LCE1E	ENSG00000186226	ENST00000619588	5	0	0	0	0	protein binding, epidermis development, identical protein binding, epidermis development, identical protein binding	FALSE	FALSE
OR6P1	ENSG00000186440	ENST00000641540	3	0	0	0	0	scavenger receptor activity, apoptotic process, immune system process, plasma membrane, serine-type endopeptidase activity, extracellular space, regulation of complement activation, positive regulation of complement-dependent cytotoxicity, membrane, plasma membrane, perinuclear region of cytoplasm, cell-cell junction, myosin binding, negative regulation of protein phosphorylation, positive regulation of actin filament polymerization, dendritic shaft, membrane, cytoplasm, integral component of membrane, endoplasmic reticulum membrane, endosome, endosome membrane, lysosome, innate immune response, extracellular space, regulation of immune response, cell surface, positive regulation of innate immune response, positive regulation of T cell proliferation, cell adhesion molecule binding, endogenous lipid antigen binding, lipopeptide binding, antigen processing and presentation, endogenous lipid antigen via MHC class Ib, lipid antigen binding, membrane, plasma membrane, membrane raft, protein binding, immune response, extracellular space, regulation of immune response, endogenous lipid antigen binding, lipopeptide binding, antigen processing and presentation, endogenous lipid antigen via MHC class Ib, membrane, plasma membrane, endosome membrane, lysosome, adaptive immune response, extracellular space, regulation of immune response, endogenous lipid antigen binding, lipopeptide binding, antigen processing and presentation, endogenous lipid antigen via MHC class Ib, T cell activation involved in immune response, membrane, plasma membrane, lysosomal membrane, protein binding, immune system process, cell surface, external side of plasma membrane, endogenous lipid antigen binding, lipopeptide binding, antigen processing and presentation, endogenous lipid antigen via MHC class Ib, membrane, Golgi apparatus, late endosome, lysosome, immune response, early endosome, extracellular space, lysosomal lumen, endogenous lipid antigen binding, lipopeptide binding, antigen processing and presentation, endogenous lipid antigen via MHC class Ib, G protein-coupled receptor signaling pathway, G protein-coupled receptor activity, membrane, signal transduction, response to stimulus, G protein-coupled receptor signaling pathway, G protein-coupled receptor activity, membrane, signal transduction, response to stimulus, G protein-coupled receptor signaling pathway, G protein-coupled receptor activity, membrane, signal transduction, response to stimulus, G protein-coupled receptor signaling pathway, G protein-coupled receptor activity, membrane, signal transduction, response to stimulus, G protein-coupled receptor signaling pathway, G protein-coupled receptor activity, membrane, signal transduction, response to stimulus, G protein-coupled receptor signaling pathway, G protein-coupled receptor activity, membrane, signal transduction, response to stimulus	FALSE	FALSE
LCE4A	ENSG00000187170	ENST00000368777	1	0	0	0	0	protein binding, epidermis development, identical protein binding	FALSE	FALSE
LCE2A	ENSG00000187173	ENST00000368779	1	0	0	0	0	protein binding	FALSE	FALSE
LCE2C	ENSG00000187180	ENST00000368783	1	0	0	0	0	protein binding, epidermis development, identical protein binding	FALSE	FALSE
LCE2D	ENSG00000187223	ENST00000368784	1	0	0	0	0	protein binding	FALSE	FALSE
GJA4	ENSG00000187513	ENST00000450137	2	0	0	0	0	connexin complex, membrane, integral component of membrane, plasma membrane, cell junction, protein binding, transmembrane transport, gap junction, gap junction channel activity, cell-cell signaling, integral component of plasma membrane, blood vessel development, endothelium development, calcium ion transport, cell-cell junction assembly, response to pain	FALSE	FALSE
TLR5	ENSG00000187554	ENST00000645434	8	0	0	0	0	protein binding, transmembrane signaling receptor activity, innate immune response, positive regulation of cytokine production, toll-like receptor 5 signaling pathway, immune system process, inflammatory response, male gonad development, cellular response to lipopolysaccharide, interleukin-1 receptor binding, signaling receptor activity, positive regulation of interleukin-8 production	FALSE	FALSE
ISG15	ENSG00000187608	ENST00000649529	6	0	0	0	0	cytoplasm, extracellular region, viral process, defense response to virus, immune system process, innate immune response, integrin-mediated signaling pathway, nucleus, defense response to bacterium, ubiquitin protein ligase binding, protein tag, modification-dependent protein catabolic process, nucleoplasm, cytosol, negative regulation of viral genome replication, positive regulation of bone mineralization, integrin binding, interferon-gamma production, negative regulation of protein ubiquitination, type I interferon signaling pathway, translesion synthesis, ISG15-protein conjugation, negative regulation of type I interferon production, small ribosomal subunit, response to bacterium, interleukin-10 production, regulation of interferon-gamma production, response to type I interferon, positive regulation of erythrocyte differentiation, cytosolic small ribosomal subunit	FALSE	FALSE
OR2T27	ENSG00000187701	ENST00000641652	3	0	0	0	0	integral component of membrane, olfactory receptor activity, plasma membrane, signal transduction, response to stimulus, G protein-coupled receptor signaling pathway, G protein-coupled receptor activity, membrane, signal transduction, response to stimulus, G protein-coupled receptor signaling pathway, G protein-coupled receptor activity, membrane, signal transduction, response to stimulus, G protein-coupled receptor signaling pathway, G protein-coupled receptor activity, membrane, signal transduction, response to stimulus, G protein-coupled receptor signaling pathway, G protein-coupled receptor activity, membrane, signal transduction, response to stimulus, G protein-coupled receptor signaling pathway, G protein-coupled receptor activity, membrane, signal transduction, response to stimulus, G protein-coupled receptor signaling pathway, G protein-coupled receptor activity, membrane, signal transduction, response to stimulus	FALSE	FALSE
PLA2G2C	ENSG00000187980	ENST00000679259	9	0	0	0	0	phospholipid metabolic process, phospholipase A2 activity, lipid catabolic process, arachidonic acid secretion, metal ion binding, extracellular region, phospholipid binding, calcium-dependent phospholipase A2 activity, hydrolase activity, lipid metabolic process, phospholipase A2 activity (consuming 1,2-dipalmitoylphosphatidylcholine), phospholipase A2 activity consuming 1,2-dioleoylphosphatidylethanolamine)	FALSE	FALSE
S100A3	ENSG00000188015	ENST00000368713	4	0	0	0	0	nucleus, membrane, cytosol, ion transmembrane transport, protein binding, perinuclear region of cytoplasm, calcium-dependent protein binding, extrinsic component of cytoplasmic side of plasma membrane, nuclear envelope, S100 protein binding, extracellular region, zinc ion binding, calcium ion binding, nucleus, zinc ion binding, protein binding, copper ion binding, calcium ion binding, nucleus, metal ion binding, protein binding, identical protein binding, positive regulation of I-kappaB kinase/NF-kappaB signaling, collagen-containing extracellular matrix, RAGE receptor binding, actin binding, zinc ion binding, transition metal ion binding, Golgi apparatus, cytosol, protein binding	FALSE	FALSE
RAB42	ENSG00000188060	ENST00000465518	3	0	0	0	0	GTPase activity, membrane, nucleotide binding, protein binding, plasma membrane, GDP binding, Ras protein signal transduction	FALSE	FALSE
PLA2G2A	ENSG00000188257	ENST00000649436	13	0	0	0	0	phospholipid metabolic process, phospholipase A2 activity, lipid catabolic process, arachidonic acid secretion, extracellular space, positive regulation of inflammatory response, positive regulation of macrophage derived foam cell differentiation, membrane, metal ion binding, plasma membrane, hydrolase activity, mitochondrion, lipid metabolic process, mitochondrial outer membrane, extracellular region, catalytic activity, metabolic process, inflammatory response, phospholipase A2 activity (consuming 1,2-dipalmitoylphosphatidylcholine), phospholipase A2 activity consuming 1,2-dioleoylphosphatidylethanolamine), defense response to Gram-positive bacterium, defense response to bacterium, cytolysis, endoplasmic reticulum membrane, extracellular exosome, endoplasmic reticulum, phospholipid binding, phosphatidic acid biosynthetic process, antimicrobial humoral response, calcium-dependent phospholipase A2 activity, phosphatidylglycerol acyl-chain remodeling, phosphatidylinositol acyl-chain remodeling, phosphatidylserine acyl-chain remodeling, phosphatidylcholine acyl-chain remodeling, phosphatidylethanolamine acyl-chain remodeling, phosphatidylethanolamine metabolic process, phosphatidylcholine metabolic process, low-density lipoprotein particle remodeling, intestinal stem cell homeostasis, phosphatidic acid metabolic process, positive regulation of ERK1 and ERK2 cascade, regulation of neutrophil activation, secretory granule, perinuclear region of cytoplasm	FALSE	FALSE
OR6N2	ENSG00000188340	ENST00000641131	2	0	0	0	0	scavenger receptor activity, apoptotic process, immune system process, plasma membrane, serine-type endopeptidase activity, extracellular space, regulation of complement activation, positive regulation of complement-dependent cytotoxicity, membrane, plasma membrane, perinuclear region of cytoplasm, cell-cell junction, myosin binding, negative regulation of protein phosphorylation, positive regulation of actin filament polymerization, dendritic shaft, membrane, cytoplasm, integral component of membrane, endoplasmic reticulum membrane, endosome, endosome membrane, lysosome, innate immune response, extracellular space, regulation of immune response, cell surface, positive regulation of innate immune response, positive regulation of T cell proliferation, cell adhesion molecule binding, endogenous lipid antigen binding, lipopeptide binding, antigen processing and presentation, endogenous lipid antigen via MHC class Ib, lipid antigen binding, membrane, plasma membrane, membrane raft, protein binding, immune response, extracellular space, regulation of immune response, endogenous lipid antigen binding, lipopeptide binding, antigen processing and presentation, endogenous lipid antigen via MHC class Ib, membrane, plasma membrane, endosome membrane, lysosome, adaptive immune response, extracellular space, regulation of immune response, endogenous lipid antigen binding, lipopeptide binding, antigen processing and presentation, endogenous lipid antigen via MHC class Ib, T cell activation involved in immune response, membrane, plasma membrane, lysosomal membrane, protein binding, immune system process, cell surface, external side of plasma membrane, endogenous lipid antigen binding, lipopeptide binding, antigen processing and presentation, endogenous lipid antigen via MHC class Ib, membrane, Golgi apparatus, late endosome, lysosome, immune response, early endosome, extracellular space, lysosomal lumen, endogenous lipid antigen binding, lipopeptide binding, antigen processing and presentation, endogenous lipid antigen via MHC class Ib, G protein-coupled receptor signaling pathway, G protein-coupled receptor activity, membrane, signal transduction, response to stimulus, G protein-coupled receptor signaling pathway, G protein-coupled receptor activity, membrane, signal transduction, response to stimulus, G protein-coupled receptor signaling pathway, G protein-coupled receptor activity, membrane, signal transduction, response to stimulus, G protein-coupled receptor signaling pathway, G protein-coupled receptor activity, membrane, signal transduction, response to stimulus, G protein-coupled receptor signaling pathway, G protein-coupled receptor activity, membrane, signal transduction, response to stimulus, G protein-coupled receptor signaling pathway, G protein-coupled receptor activity, membrane, signal transduction, response to stimulus, G protein-coupled receptor signaling pathway, G protein-coupled receptor activity, membrane, signal transduction, response to stimulus, G protein-coupled receptor signaling pathway, G protein-coupled receptor activity, membrane, signal transduction, response to stimulus, protein binding, cytoplasm, cytoskeleton, cell cortex, cytosol, regulation of cell shape, structural constituent of cytoskeleton, endoplasmic reticulum to Golgi vesicle-mediated transport, actin filament binding, porphyrin-containing compound biosynthetic process, actin filament organization, hemopoiesis, positive regulation of T cell proliferation, spectrin-associated cytoskeleton, axon, intrinsic component of the cytoplasmic side of the plasma membrane, G protein-coupled receptor signaling pathway, G protein-coupled receptor activity, membrane, signal transduction, response to stimulus, G protein-coupled receptor signaling pathway, G protein-coupled receptor activity, membrane, signal transduction, response to stimulus, G protein-coupled receptor signaling pathway, G protein-coupled receptor activity, membrane, signal transduction, response to stimulus, G protein-coupled receptor signaling pathway, G protein-coupled receptor activity, membrane, signal transduction, response to stimulus, G protein-coupled receptor signaling pathway, G protein-coupled receptor activity, membrane, signal transduction, response to stimulus	FALSE	FALSE
TCTEX1D4	ENSG00000188396	ENST00000675259	3	0	0	0	0	microtubule binding, microtubule-based movement, motor activity, cytoplasm, cell cycle, cell division, microtubule, chromosome segregation, kinetochore, ATPase activity, spindle, retrograde vesicle-mediated transport, Golgi to endoplasmic reticulum, antigen processing and presentation of exogenous peptide antigen via MHC class II, metaphase plate congression, cytoplasmic microtubule, mitotic metaphase plate congression, microtubule plus-end binding, microtubule plus-end, structural constituent of ribosome, ribosome, RNA binding, membrane, cytosol, protein binding, maturation of SSU-rRNA from tricistronic rRNA transcript (SSU-rRNA, 5.8S rRNA, LSU-rRNA), extracellular exosome, ribonucleoprotein complex, nuclear-transcribed mRNA catabolic process, nonsense-mediated decay, membrane, plasma membrane, chloride channel activity, chloride channel complex, molecular_function, ATP binding, protein phosphorylation, protein kinase activity, cytoplasm, kinase activity, cell cycle, negative regulation of apoptotic process, Golgi apparatus, nucleolus, microtubule organizing center, centrosome, DNA damage response, signal transduction by p53 class mediator resulting in cell cycle arrest, mitotic cell cycle, regulation of cell division, regulation of cytokinesis, response to osmotic stress, positive regulation of intracellular protein transport, mitotic cell cycle checkpoint, protein kinase B signaling, Golgi disassembly, mitotic G1/S transition checkpoint, endomitotic cell cycle, dendrite, protein binding, sperm flagellum, cytoplasm, acrosomal vesicle	FALSE	FALSE
OR2G6	ENSG00000188558	ENST00000641804	3	0	0	0	0	integral component of membrane, olfactory receptor activity, plasma membrane, signal transduction, response to stimulus	FALSE	FALSE
S100A16	ENSG00000188643	ENST00000368706	7	0	0	0	0	nucleus, cytoplasm, cytosol, extracellular space, protein homodimerization activity, calcium-dependent protein binding, identical protein binding	FALSE	FALSE
PRELP	ENSG00000188783	ENST00000343110	2	0	0	0	0	protein binding, nucleus, DNA damage response, signal transduction by p53 class mediator resulting in cell cycle arrest, extracellular exosome, DNA repair, negative regulation of mitotic cell cycle, transcription corepressor activity, protein methylation, response to mechanical stimulus, response to organic substance, response to organic cyclic compound, central nervous system neuron development, skeletal muscle cell differentiation, response to peptide hormone, response to electrical stimulus, protein binding, extracellular space, collagen fibril organization, Golgi lumen, keratan sulfate biosynthetic process, extracellular matrix structural constituent conferring compression resistance, protein binding, collagen-containing extracellular matrix, extracellular space, skeletal system development, Golgi lumen, heparin binding, keratan sulfate biosynthetic process, extracellular matrix structural constituent conferring compression resistance	FALSE	FALSE
PLA2G2E	ENSG00000188784	ENST00000375116	3	0	0	0	0	phospholipid metabolic process, phospholipase A2 activity, lipid catabolic process, arachidonic acid secretion, cytoplasm, metal ion binding, hydrolase activity, lipid metabolic process, extracellular region, protein binding, inflammatory response, phospholipase A2 activity (consuming 1,2-dipalmitoylphosphatidylcholine), phospholipase A2 activity consuming 1,2-dioleoylphosphatidylethanolamine), phospholipid binding, phosphatidic acid biosynthetic process, calcium-dependent phospholipase A2 activity, phosphatidylglycerol acyl-chain remodeling, phosphatidylinositol acyl-chain remodeling, phosphatidylserine acyl-chain remodeling, phosphatidylcholine acyl-chain remodeling, phosphatidylethanolamine acyl-chain remodeling, low-density lipoprotein particle remodeling, phosphatidylcholine metabolic process, phosphatidylglycerol metabolic process	FALSE	FALSE
TMCO2	ENSG00000188800	ENST00000372766	1	0	0	0	0	cytoskeleton organization, cell morphogenesis, plasma membrane, extracellular region, cortical actin cytoskeleton, signal transduction, azurophil granule lumen, activation of adenylate cyclase activity, regulation of adenylate cyclase activity, receptor-mediated endocytosis, palmitoyl hydrolase activity, protein depalmitoylation, membrane, Golgi apparatus, negative regulation of apoptotic process, extracellular region, cytosol, protein binding, nervous system development, synaptic vesicle, response to stimulus, extracellular exosome, negative regulation of neuron apoptotic process, positive regulation of receptor-mediated endocytosis, lysosomal lumen, lysophosphatidic acid binding, protein catabolic process, membrane raft organization, sphingolipid catabolic process, thiolester hydrolase activity, positive regulation of pinocytosis, neurotransmitter secretion, associative learning, regulation of phospholipase A2 activity, cellular macromolecule catabolic process, dendrite, neuronal cell body, nucleic acid binding, metal ion binding, protein binding, regulation of transcription by RNA polymerase II, DNA-binding transcription activator activity, RNA polymerase II-specific, zinc ion binding, regulation of DNA methylation, nucleus, integral component of membrane	FALSE	FALSE
CNR2	ENSG00000188822	ENST00000374472	1	0	0	0	0	integral component of membrane, G protein-coupled receptor activity, cannabinoid receptor activity, membrane, plasma membrane, cell projection, dendrite, protein binding, signal transduction, inflammatory response, perikaryon, response to amphetamine, sensory perception of pain, leukocyte chemotaxis, negative regulation of synaptic transmission, GABAergic, response to lipopolysaccharide, negative regulation of mast cell activation, cannabinoid signaling pathway, negative regulation of action potential, negative regulation of inflammatory response, negative regulation of nitric-oxide synthase activity, extrinsic component of cytoplasmic side of plasma membrane, neuron projection, neuronal cell body, cytoplasm, integral component of plasma membrane, immune response, adenylate cyclase-activating G protein-coupled receptor signaling pathway, endoplasmic reticulum, regulation of metabolic process, G protein-coupled receptor signaling pathway, coupled to cyclic nucleotide second messenger	FALSE	FALSE
GJB3	ENSG00000188910	ENST00000373366	3	0	0	0	0	connexin complex, membrane, integral component of membrane, intracellular membrane-bounded organelle, plasma membrane, cell junction, protein binding, transmembrane transport, gap junction, in utero embryonic development, placenta development, spermatogenesis, skin development, cellular response to retinoic acid, cytoplasm, cell-cell junction, gap junction channel activity, cell-cell signaling	TRUE	FALSE
AADACL3	ENSG00000188984	ENST00000359318	3	0	0	0	0	hydrolase activity, carboxylic ester hydrolase activity	FALSE	FALSE
S100A13	ENSG00000189171	ENST00000440685	8	0	0	0	0	cytoplasm, protein binding, extracellular space, calcium-dependent protein binding, response to lipopolysaccharide, positive regulation of monocyte chemotaxis, toll-like receptor 4 signaling pathway, calcium ion binding, nucleus, protein transport, nucleoplasm, cytosol, zinc ion binding, extracellular space, protein binding, lipid binding, positive regulation of I-kappaB kinase/NF-kappaB signaling, mast cell degranulation, RAGE receptor binding, interleukin-1 alpha production, response to copper ion	FALSE	FALSE
FOXC2	ENSG00000176692	ENST00000649859					#VALUE!	RNA binding, regulation of transcription, DNA-templated, sequence-specific DNA binding, positive regulation of cell migration involved in sprouting angiogenesis, positive regulation of vascular wound healing, nucleus, DNA binding, multicellular organism development, nuclear body, regulation of transcription by RNA polymerase II, DNA-binding transcription factor activity, RNA polymerase II-specific, cell differentiation, sequence-specific double-stranded DNA binding, DNA-binding transcription activator activity, RNA polymerase II-specific, negative regulation of transcription by RNA polymerase II, RNA polymerase II cis-regulatory region sequence-specific DNA binding, DNA-binding transcription activator activity, promoter-specific chromatin binding, lymphangiogenesis, skeletal system development, blood vessel development, metanephros development, somitogenesis, lymph vessel development, heart morphogenesis, cell population proliferation, collagen fibril organization, camera-type eye development, vascular endothelial growth factor receptor signaling pathway, paraxial mesodermal cell fate commitment, embryonic viscerocranium morphogenesis, artery morphogenesis, cardiac muscle cell proliferation, glomerular visceral epithelial cell differentiation, regulation of blood vessel diameter	FALSE	FALSE
PNRC2	ENSG00000189266	ENST00000647887	7	0	0	0	0	nucleus, cytoplasm, Golgi apparatus, nucleoplasm, protein binding, P-body, cytosol, deadenylation-independent decapping of nuclear-transcribed mRNA	FALSE	FALSE
GJB5	ENSG00000189280	ENST00000338513	1	0	0	0	0	connexin complex, membrane, integral component of membrane, plasma membrane, cell junction, protein binding, transmembrane transport, gap junction, trophoblast giant cell differentiation, spongiotrophoblast differentiation, labyrinthine layer morphogenesis, epididymis development, gap junction channel activity, cell-cell signaling, epidermis development	FALSE	FALSE
GJB4	ENSG00000189433	ENST00000339480	1	0	0	0	0	connexin complex, membrane, integral component of membrane, nucleoplasm, nucleolus, plasma membrane, cell junction, protein binding, transmembrane transport, gap junction, integral component of plasma membrane, gap junction channel activity, cell-cell signaling, sensory perception of smell, olfactory behavior, gap junction-mediated intercellular transport	FALSE	FALSE
OR2L13	ENSG00000196071	ENST00000641714	3	0	0	0	0	integral component of membrane, olfactory receptor activity, plasma membrane, sensory perception of smell, detection of chemical stimulus involved in sensory perception of smell, G protein-coupled receptor signaling pathway, G protein-coupled receptor activity, membrane, signal transduction, response to stimulus, odorant binding, molecular_function, zinc ion binding, metal ion binding, protein ubiquitination, innate immune response, regulation of gene expression, biological_process, dynein intermediate chain binding, ubiquitin-dependent protein catabolic process, positive regulation of erythrocyte enucleation, G protein-coupled receptor signaling pathway, G protein-coupled receptor activity, membrane, signal transduction, response to stimulus, G protein-coupled receptor signaling pathway, G protein-coupled receptor activity, membrane, signal transduction, response to stimulus, G protein-coupled receptor signaling pathway, G protein-coupled receptor activity, membrane, signal transduction, response to stimulus, G protein-coupled receptor signaling pathway, G protein-coupled receptor activity, membrane, signal transduction, response to stimulus, molecular_function, G protein-coupled receptor signaling pathway, G protein-coupled receptor activity, membrane, signal transduction, response to stimulus, G protein-coupled receptor signaling pathway, G protein-coupled receptor activity, membrane, signal transduction, response to stimulus, molecular_function, G protein-coupled receptor signaling pathway, G protein-coupled receptor activity, membrane, signal transduction, response to stimulus, molecular_function, G protein-coupled receptor signaling pathway, G protein-coupled receptor activity, membrane, signal transduction, response to stimulus, molecular_function, G protein-coupled receptor signaling pathway, G protein-coupled receptor activity, membrane, signal transduction, response to stimulus, protein binding	FALSE	FALSE
S100A4	ENSG00000196154	ENST00000368716	7	0	0	0	0	nucleus, membrane, cytosol, ion transmembrane transport, protein binding, perinuclear region of cytoplasm, calcium-dependent protein binding, extrinsic component of cytoplasmic side of plasma membrane, nuclear envelope, S100 protein binding, extracellular region, zinc ion binding, calcium ion binding, nucleus, zinc ion binding, protein binding, copper ion binding, calcium ion binding, nucleus, metal ion binding, protein binding, identical protein binding, positive regulation of I-kappaB kinase/NF-kappaB signaling, collagen-containing extracellular matrix, RAGE receptor binding, actin binding	FALSE	FALSE
OR10J1	ENSG00000196184	ENST00000642080	3	0	0	0	0	integral component of membrane, olfactory receptor activity, plasma membrane, sensory perception of smell, detection of chemical stimulus involved in sensory perception of smell, integral component of plasma membrane	FALSE	FALSE
OR2T2	ENSG00000196240	ENST00000641925	4	0	0	0	0	integral component of membrane, olfactory receptor activity, plasma membrane, sensory perception of smell, detection of chemical stimulus involved in sensory perception of smell, G protein-coupled receptor signaling pathway, G protein-coupled receptor activity, membrane, signal transduction, response to stimulus, G protein-coupled receptor signaling pathway, G protein-coupled receptor activity, membrane, signal transduction, response to stimulus, G protein-coupled receptor signaling pathway, G protein-coupled receptor activity, membrane, signal transduction, response to stimulus, G protein-coupled receptor signaling pathway, G protein-coupled receptor activity, membrane, signal transduction, response to stimulus	FALSE	FALSE
OR2C3	ENSG00000196242	ENST00000641802	3	0	0	0	0	regulation of lymphocyte migration, G protein-coupled receptor signaling pathway, G protein-coupled receptor activity, membrane, signal transduction, response to stimulus	FALSE	FALSE
OR10J3	ENSG00000196266	ENST00000649616	1	0	0	0	0	integral component of membrane, protein binding, IgE binding, Fc-epsilon receptor signaling pathway, regulation of immune response, G protein-coupled receptor signaling pathway, G protein-coupled receptor activity, membrane, signal transduction, response to stimulus	FALSE	FALSE
CENPBD1	ENSG00000177946	ENST00000314994					#VALUE!	microtubule-based process, GTPase activity, cytoplasm, cytoskeleton, nucleus, cell projection, lamellipodium, microtubule cytoskeleton organization, mitotic cell cycle, netrin-activated signaling pathway, netrin receptor binding, dorsal root ganglion development, intracellular signal transduction, positive regulation of bone resorption, positive regulation of ruffle assembly, DNA binding	FALSE	FALSE
ZNF124	ENSG00000196418	ENST00000543802	9	0	0	0	0	nucleic acid binding, metal ion binding, protein binding, DNA-binding transcription factor activity, RNA polymerase II-specific, regulation of transcription, DNA-templated, nucleus, DNA binding, regulation of transcription by RNA polymerase II, DNA-binding transcription factor activity, RNA polymerase II-specific, negative regulation of transcription by RNA polymerase II, regulation of transcription, DNA-templated, nucleus, DNA binding, regulation of transcription by RNA polymerase II, DNA-binding transcription factor activity, RNA polymerase II-specific, negative regulation of transcription by RNA polymerase II	FALSE	FALSE
S100A5	ENSG00000196420	ENST00000368718	5	0	0	0	0	nucleus, membrane, cytosol, ion transmembrane transport, protein binding, perinuclear region of cytoplasm, calcium-dependent protein binding, extrinsic component of cytoplasmic side of plasma membrane, nuclear envelope, S100 protein binding, extracellular region, zinc ion binding, calcium ion binding, nucleus, zinc ion binding, protein binding, copper ion binding	FALSE	FALSE
PRM3	ENSG00000178257	ENST00000327157					#VALUE!	DNA binding, chromosome, cell differentiation, spermatogenesis, molecular_function, cellular_component	FALSE	FALSE
GDAP2	ENSG00000196505	ENST00000369443	15	0	0	0	0	protein binding	FALSE	FALSE
S100A2	ENSG00000196754	ENST00000497140	12	0	0	0	0	nucleus, membrane, cytosol, ion transmembrane transport, protein binding, perinuclear region of cytoplasm, calcium-dependent protein binding, extrinsic component of cytoplasmic side of plasma membrane, nuclear envelope, S100 protein binding, extracellular region, zinc ion binding, calcium ion binding, nucleus, zinc ion binding, protein binding, copper ion binding, calcium ion binding, nucleus, metal ion binding, protein binding, identical protein binding, positive regulation of I-kappaB kinase/NF-kappaB signaling, collagen-containing extracellular matrix, RAGE receptor binding, actin binding, zinc ion binding, transition metal ion binding, Golgi apparatus, cytosol, protein binding, calcium ion binding, metal ion binding, identical protein binding, cellular_component	FALSE	FALSE
OR14A16	ENSG00000196772	ENST00000641093	3	0	0	0	0	integral component of membrane, olfactory receptor activity, plasma membrane, sensory perception of smell, detection of chemical stimulus involved in sensory perception of smell	FALSE	FALSE
OR2T4	ENSG00000196944	ENST00000366475	1	0	0	0	0	integral component of membrane, olfactory receptor activity, plasma membrane, sensory perception of smell, detection of chemical stimulus involved in sensory perception of smell, G protein-coupled receptor signaling pathway, G protein-coupled receptor activity, membrane, signal transduction, response to stimulus	FALSE	FALSE
LCE1C	ENSG00000197084	ENST00000607093	3	0	0	0	0	protein binding	FALSE	FALSE
LRRC8B	ENSG00000197147	ENST00000640258	16	0	0	0	0	GTPase activity, nucleotide binding, cytoplasmic vesicle, defense response to Gram-positive bacterium, GTP binding, nucleus, membrane, nucleotide binding, hydrolase activity, Golgi membrane, perinuclear region of cytoplasm, cytoplasmic vesicle, defense response to Gram-positive bacterium, GTP binding, cytoplasm, nucleotide binding, hydrolase activity, protein homodimerization activity, immune system process, protein binding, cytoplasmic vesicle, positive regulation of NLRP3 inflammasome complex assembly, protein homotetramerization, protein localization to Golgi apparatus, response to bacterium, GTP binding, nucleotide binding, defense response to bacterium, extracellular exosome, defense response to Gram-positive bacterium, protein binding, membrane, endoplasmic reticulum, plasma membrane, inorganic anion transport, transmembrane transport, volume-sensitive anion channel activity	FALSE	FALSE
GUCA2A	ENSG00000197273	ENST00000357001	2	0	0	0	0	guanylate cyclase activator activity, protein binding, positive regulation of guanylate cyclase activity	FALSE	FALSE
S100A7L2	ENSG00000197364	ENST00000368725	2	0	0	0	0	transition metal ion binding, metal ion binding, protein binding, calcium-dependent protein binding, calcium ion binding, metal ion binding, protein binding	FALSE	FALSE
OR6N1	ENSG00000197403	ENST00000641846	2	0	0	0	0	scavenger receptor activity, apoptotic process, immune system process, plasma membrane, serine-type endopeptidase activity, extracellular space, regulation of complement activation, positive regulation of complement-dependent cytotoxicity, membrane, plasma membrane, perinuclear region of cytoplasm, cell-cell junction, myosin binding, negative regulation of protein phosphorylation, positive regulation of actin filament polymerization, dendritic shaft, membrane, cytoplasm, integral component of membrane, endoplasmic reticulum membrane, endosome, endosome membrane, lysosome, innate immune response, extracellular space, regulation of immune response, cell surface, positive regulation of innate immune response, positive regulation of T cell proliferation, cell adhesion molecule binding, endogenous lipid antigen binding, lipopeptide binding, antigen processing and presentation, endogenous lipid antigen via MHC class Ib, lipid antigen binding, membrane, plasma membrane, membrane raft, protein binding, immune response, extracellular space, regulation of immune response, endogenous lipid antigen binding, lipopeptide binding, antigen processing and presentation, endogenous lipid antigen via MHC class Ib, membrane, plasma membrane, endosome membrane, lysosome, adaptive immune response, extracellular space, regulation of immune response, endogenous lipid antigen binding, lipopeptide binding, antigen processing and presentation, endogenous lipid antigen via MHC class Ib, T cell activation involved in immune response, membrane, plasma membrane, lysosomal membrane, protein binding, immune system process, cell surface, external side of plasma membrane, endogenous lipid antigen binding, lipopeptide binding, antigen processing and presentation, endogenous lipid antigen via MHC class Ib, membrane, Golgi apparatus, late endosome, lysosome, immune response, early endosome, extracellular space, lysosomal lumen, endogenous lipid antigen binding, lipopeptide binding, antigen processing and presentation, endogenous lipid antigen via MHC class Ib, G protein-coupled receptor signaling pathway, G protein-coupled receptor activity, membrane, signal transduction, response to stimulus, G protein-coupled receptor signaling pathway, G protein-coupled receptor activity, membrane, signal transduction, response to stimulus, G protein-coupled receptor signaling pathway, G protein-coupled receptor activity, membrane, signal transduction, response to stimulus, G protein-coupled receptor signaling pathway, G protein-coupled receptor activity, membrane, signal transduction, response to stimulus, G protein-coupled receptor signaling pathway, G protein-coupled receptor activity, membrane, signal transduction, response to stimulus, G protein-coupled receptor signaling pathway, G protein-coupled receptor activity, membrane, signal transduction, response to stimulus, G protein-coupled receptor signaling pathway, G protein-coupled receptor activity, membrane, signal transduction, response to stimulus, G protein-coupled receptor signaling pathway, G protein-coupled receptor activity, membrane, signal transduction, response to stimulus, protein binding, cytoplasm, cytoskeleton, cell cortex, cytosol, regulation of cell shape, structural constituent of cytoskeleton, endoplasmic reticulum to Golgi vesicle-mediated transport, actin filament binding, porphyrin-containing compound biosynthetic process, actin filament organization, hemopoiesis, positive regulation of T cell proliferation, spectrin-associated cytoskeleton, axon, intrinsic component of the cytoplasmic side of the plasma membrane, G protein-coupled receptor signaling pathway, G protein-coupled receptor activity, membrane, signal transduction, response to stimulus, G protein-coupled receptor signaling pathway, G protein-coupled receptor activity, membrane, signal transduction, response to stimulus, G protein-coupled receptor signaling pathway, G protein-coupled receptor activity, membrane, signal transduction, response to stimulus	FALSE	FALSE
OR13G1	ENSG00000197437	ENST00000642119	2	0	0	0	0	regulation of lymphocyte migration, G protein-coupled receptor signaling pathway, G protein-coupled receptor activity, membrane, signal transduction, response to stimulus, G protein-coupled receptor signaling pathway, G protein-coupled receptor activity, G protein-coupled receptor signaling pathway, G protein-coupled receptor activity, membrane, signal transduction, response to stimulus, G protein-coupled receptor signaling pathway, G protein-coupled receptor activity, membrane, signal transduction, response to stimulus, G protein-coupled receptor signaling pathway, G protein-coupled receptor activity, G protein-coupled receptor signaling pathway, G protein-coupled receptor activity, membrane, signal transduction, response to stimulus	FALSE	FALSE
SEPHS2	ENSG00000179918	ENST00000478753					#VALUE!	metal ion binding, kinase activity, phosphorylation, cytosol, selenocysteine metabolic process, selenocysteine biosynthetic process	FALSE	FALSE
OR2L5	ENSG00000197454	ENST00000355281	1	0	0	0	0	integral component of membrane, olfactory receptor activity, plasma membrane, sensory perception of smell, detection of chemical stimulus involved in sensory perception of smell, G protein-coupled receptor signaling pathway, G protein-coupled receptor activity, membrane, signal transduction, response to stimulus, odorant binding, molecular_function, zinc ion binding, metal ion binding, protein ubiquitination, innate immune response, regulation of gene expression, biological_process, dynein intermediate chain binding, ubiquitin-dependent protein catabolic process, positive regulation of erythrocyte enucleation, G protein-coupled receptor signaling pathway, G protein-coupled receptor activity, membrane, signal transduction, response to stimulus, G protein-coupled receptor signaling pathway, G protein-coupled receptor activity, membrane, signal transduction, response to stimulus, G protein-coupled receptor signaling pathway, G protein-coupled receptor activity, membrane, signal transduction, response to stimulus, G protein-coupled receptor signaling pathway, G protein-coupled receptor activity, membrane, signal transduction, response to stimulus, molecular_function, G protein-coupled receptor signaling pathway, G protein-coupled receptor activity, membrane, signal transduction, response to stimulus, G protein-coupled receptor signaling pathway, G protein-coupled receptor activity, membrane, signal transduction, response to stimulus, molecular_function	FALSE	FALSE
OR6Y1	ENSG00000197532	ENST00000641622	3	0	0	0	0	scavenger receptor activity, apoptotic process, immune system process, plasma membrane, serine-type endopeptidase activity, extracellular space, regulation of complement activation, positive regulation of complement-dependent cytotoxicity, membrane, plasma membrane, perinuclear region of cytoplasm, cell-cell junction, myosin binding, negative regulation of protein phosphorylation, positive regulation of actin filament polymerization, dendritic shaft, membrane, cytoplasm, integral component of membrane, endoplasmic reticulum membrane, endosome, endosome membrane, lysosome, innate immune response, extracellular space, regulation of immune response, cell surface, positive regulation of innate immune response, positive regulation of T cell proliferation, cell adhesion molecule binding, endogenous lipid antigen binding, lipopeptide binding, antigen processing and presentation, endogenous lipid antigen via MHC class Ib, lipid antigen binding, membrane, plasma membrane, membrane raft, protein binding, immune response, extracellular space, regulation of immune response, endogenous lipid antigen binding, lipopeptide binding, antigen processing and presentation, endogenous lipid antigen via MHC class Ib, membrane, plasma membrane, endosome membrane, lysosome, adaptive immune response, extracellular space, regulation of immune response, endogenous lipid antigen binding, lipopeptide binding, antigen processing and presentation, endogenous lipid antigen via MHC class Ib, T cell activation involved in immune response, membrane, plasma membrane, lysosomal membrane, protein binding, immune system process, cell surface, external side of plasma membrane, endogenous lipid antigen binding, lipopeptide binding, antigen processing and presentation, endogenous lipid antigen via MHC class Ib, membrane, Golgi apparatus, late endosome, lysosome, immune response, early endosome, extracellular space, lysosomal lumen, endogenous lipid antigen binding, lipopeptide binding, antigen processing and presentation, endogenous lipid antigen via MHC class Ib, G protein-coupled receptor signaling pathway, G protein-coupled receptor activity, membrane, signal transduction, response to stimulus, G protein-coupled receptor signaling pathway, G protein-coupled receptor activity, membrane, signal transduction, response to stimulus, G protein-coupled receptor signaling pathway, G protein-coupled receptor activity, membrane, signal transduction, response to stimulus, G protein-coupled receptor signaling pathway, G protein-coupled receptor activity, membrane, signal transduction, response to stimulus, G protein-coupled receptor signaling pathway, G protein-coupled receptor activity, membrane, signal transduction, response to stimulus	FALSE	FALSE
DMBX1	ENSG00000197587	ENST00000371956	8	0	0	0	0	cytoplasm, integral component of membrane, organelle membrane, lipid metabolic process, endomembrane system, acylglycerol lipase activity, oleamide hydrolase activity, amidase activity, arachidonic acid metabolic process, DNA binding, sequence-specific DNA binding, DNA-binding transcription factor activity, DNA-binding transcription factor activity, RNA polymerase II-specific, sequence-specific double-stranded DNA binding, brain development, developmental growth, DNA-binding transcription repressor activity, RNA polymerase II-specific, negative regulation of transcription by RNA polymerase II, adult locomotory behavior	FALSE	FALSE
S100A10	ENSG00000197747	ENST00000368811	4	0	0	0	0	membrane raft, protein binding, extracellular space, calcium-dependent protein binding, extracellular exosome, positive regulation of stress fiber assembly, extracellular region, positive regulation of substrate adhesion-dependent cell spreading, vesicle budding from membrane, response to drug, endoplasmic reticulum	FALSE	FALSE
MAP1LC3C	ENSG00000197769	ENST00000357246	3	0	0	0	0	cytoplasm, cytoskeleton, cytoplasmic vesicle, microtubule, autophagosome, cytoplasmic ribonucleoprotein granule, ubiquitin protein ligase binding, microtubule binding, cellular response to nitrogen starvation, autophagosome maturation, protein exit from endoplasmic reticulum	FALSE	FALSE
TAF13	ENSG00000197780	ENST00000461096	6	0	0	0	0	nucleoplasm, transcription by RNA polymerase II, protein binding, transcription factor TFIID complex, DNA-templated transcription, initiation, snRNA transcription by RNA polymerase II, TBP-class protein binding	FALSE	FALSE
INKA2	ENSG00000197852	ENST00000534365	6	0	0	0	0	nucleus, protein kinase binding	FALSE	FALSE
HRNR	ENSG00000197915	ENST00000368801	2	0	0	0	0	transition metal ion binding, nucleus, metal ion binding, perinuclear region of cytoplasm, keratinization, collagen-containing extracellular matrix, azurophil granule lumen, keratohyalin granule	FALSE	FALSE
HES5	ENSG00000197921	ENST00000378453	2	0	0	0	0	regulation of transcription, DNA-templated, protein dimerization activity, nucleus, cell adhesion, multicellular organism development, cell differentiation, nervous system development, Notch signaling pathway, cartilage development, positive regulation of transcription, DNA-templated, regulation of transcription by RNA polymerase II, DNA-binding transcription factor activity, RNA polymerase II-specific, RNA polymerase II cis-regulatory region sequence-specific DNA binding, negative regulation of transcription by RNA polymerase II, nuclear chromatin, smoothened signaling pathway, sequence-specific double-stranded DNA binding, nucleoplasm, cellular_component, anterior/posterior pattern specification, regulation of neurogenesis, positive regulation of BMP signaling pathway, positive regulation of cell population proliferation, transcription factor binding, brain development, protein-containing complex assembly, negative regulation of neuron differentiation, neuronal stem cell population maintenance, DNA-binding transcription repressor activity, RNA polymerase II-specific, positive regulation of smooth muscle cell proliferation, central nervous system myelination, regulation of cell differentiation, positive regulation of tyrosine phosphorylation of STAT protein, regulation of myelination, neural tube development, oligodendrocyte development, telencephalon development, negative regulation of stem cell differentiation, camera-type eye development, positive regulation of receptor signaling pathway via JAK-STAT, cell maturation, astrocyte differentiation, negative regulation of oligodendrocyte differentiation, negative regulation of pro-B cell differentiation, glial cell fate commitment, negative regulation of astrocyte differentiation, chromatin binding, double-stranded DNA binding, forebrain radial glial cell differentiation, neuron differentiation, negative regulation of inner ear auditory receptor cell differentiation, positive regulation of Notch signaling pathway, negative regulation of transcription, DNA-templated, positive regulation of transcription by RNA polymerase II, regulation of epithelial cell proliferation, inner ear receptor cell stereocilium organization, comma-shaped body morphogenesis, S-shaped body morphogenesis, specification of loop of Henle identity, metanephric nephron tubule morphogenesis, establishment of epithelial cell polarity, negative regulation of forebrain neuron differentiation, negative regulation of inner ear receptor cell differentiation	FALSE	TRUE
S100A6	ENSG00000197956	ENST00000496817	8	0	0	0	0	nucleus, membrane, cytosol, ion transmembrane transport, protein binding, perinuclear region of cytoplasm, calcium-dependent protein binding, extrinsic component of cytoplasmic side of plasma membrane, nuclear envelope, S100 protein binding, extracellular region, zinc ion binding	FALSE	FALSE
MPZL1	ENSG00000197965	ENST00000474859	15	0	0	0	0	membrane, protein binding, extracellular exosome, phosphatase activity, protein tyrosine/serine/threonine phosphatase activity, cytoplasm, DNA binding, nucleus, sequence-specific DNA binding, endoplasmic reticulum, DNA-binding transcription factor activity, RNA polymerase II-specific, identical protein binding, nuclear chromatin, DNA-binding transcription activator activity, RNA polymerase II-specific, cytokine-mediated signaling pathway, RNA polymerase II core promoter sequence-specific DNA binding, RNA polymerase II transcription regulator complex, membrane, transmembrane signaling receptor activity, plasma membrane, viral process, adaptive immune response, regulation of immune response, T cell receptor signaling pathway, regulation of defense response to virus by virus, alpha-beta T cell receptor complex, interleukin-2 production, obsolete cofactor binding, extracellular space, regulation of transcription, DNA-templated, negative regulation of nucleic acid-templated transcription, extracellular exosome, multicellular organism development, regulation of transcription by RNA polymerase II, skeletal muscle contraction, cellular hyperosmotic response, signal transduction, integral component of plasma membrane, focal adhesion, cell surface, transmembrane receptor protein tyrosine kinase signaling pathway	FALSE	FALSE
AVPR1B	ENSG00000198049	ENST00000367126	1	0	0	0	0	cation transport, integral component of membrane, ion transport, sodium ion transmembrane transport, divalent metal ion transport, magnesium ion transmembrane transport, transmembrane transporter activity, magnesium:sodium antiporter activity, magnesium ion transport, hydrolase activity, peptidase activity, lyase activity, extracellular region, extracellular exosome, cellular lipid metabolic process, negative regulation of neuron death, amide biosynthetic process, energy homeostasis, regulation of oxidative phosphorylation uncoupler activity, integral component of membrane, ion transport, chloride transport, sulfate transport, sulfate transmembrane transporter activity, bicarbonate transport, apical plasma membrane, chloride transmembrane transport, sulfate transmembrane transport, extracellular exosome, bicarbonate transmembrane transporter activity, oxalate transmembrane transporter activity, ATPase binding, GTP binding, membrane, nucleotide binding, endosome, cytoplasmic vesicle, lysosome, phagocytic vesicle, positive regulation of interleukin-6 production, positive regulation of NF-kappaB transcription factor activity, endosome to lysosome transport, late endosome membrane, negative regulation of toll-like receptor 9 signaling pathway, proteolysis, protein autoprocessing, hydrolase activity, antigen processing and presentation of exogenous peptide antigen via MHC class II, membrane, plasma membrane, protein binding, positive regulation of erythrocyte differentiation, erythropoietin-mediated signaling pathway, G protein-coupled receptor signaling pathway, G protein-coupled receptor activity, positive regulation of MAPK cascade, regulation of cell population proliferation, signal transduction, positive regulation of vasoconstriction, positive regulation of cytosolic calcium ion concentration, Golgi apparatus, peptide binding, protein kinase C binding, positive regulation of inositol phosphate biosynthetic process	FALSE	FALSE
OR2T6	ENSG00000198104	ENST00000641644	3	0	0	0	0	integral component of membrane, olfactory receptor activity, plasma membrane, sensory perception of smell, detection of chemical stimulus involved in sensory perception of smell, G protein-coupled receptor signaling pathway, G protein-coupled receptor activity, membrane, signal transduction, response to stimulus, G protein-coupled receptor signaling pathway, G protein-coupled receptor activity, membrane, signal transduction, response to stimulus	FALSE	FALSE
OR2L3	ENSG00000198128	ENST00000641649	3	0	0	0	0	integral component of membrane, olfactory receptor activity, plasma membrane, sensory perception of smell, detection of chemical stimulus involved in sensory perception of smell, G protein-coupled receptor signaling pathway, G protein-coupled receptor activity, membrane, signal transduction, response to stimulus, odorant binding, molecular_function, zinc ion binding, metal ion binding, protein ubiquitination, innate immune response, regulation of gene expression, biological_process, dynein intermediate chain binding, ubiquitin-dependent protein catabolic process, positive regulation of erythrocyte enucleation, G protein-coupled receptor signaling pathway, G protein-coupled receptor activity, membrane, signal transduction, response to stimulus, G protein-coupled receptor signaling pathway, G protein-coupled receptor activity, membrane, signal transduction, response to stimulus, G protein-coupled receptor signaling pathway, G protein-coupled receptor activity, membrane, signal transduction, response to stimulus, G protein-coupled receptor signaling pathway, G protein-coupled receptor activity, membrane, signal transduction, response to stimulus, molecular_function, G protein-coupled receptor signaling pathway, G protein-coupled receptor activity, membrane, signal transduction, response to stimulus, G protein-coupled receptor signaling pathway, G protein-coupled receptor activity, membrane, signal transduction, response to stimulus, molecular_function, G protein-coupled receptor signaling pathway, G protein-coupled receptor activity, membrane, signal transduction, response to stimulus, molecular_function, G protein-coupled receptor signaling pathway, G protein-coupled receptor activity, membrane, signal transduction, response to stimulus, molecular_function	FALSE	FALSE
OR14L1P	ENSG00000198452	ENST00000641545	1	0	0	0	0	regulation of lymphocyte migration, G protein-coupled receptor signaling pathway, G protein-coupled receptor activity, membrane, signal transduction, response to stimulus, G protein-coupled receptor signaling pathway, G protein-coupled receptor activity, G protein-coupled receptor signaling pathway, G protein-coupled receptor activity, membrane, signal transduction, response to stimulus, G protein-coupled receptor signaling pathway, G protein-coupled receptor activity, membrane, signal transduction, response to stimulus, G protein-coupled receptor signaling pathway, G protein-coupled receptor activity	FALSE	FALSE
DDX28	ENSG00000182810	ENST00000332395					#VALUE!	ATP binding, nucleus, nucleotide binding, nucleolus, hydrolase activity, mitochondrial matrix, helicase activity, ribosome biogenesis, ribonucleoprotein granule	FALSE	FALSE
RD3	ENSG00000198570	ENST00000367002	2	0	0	0	0	cytoplasm, endosome, protein binding, visual perception, photoreceptor outer segment, retina development in camera-type eye, cone photoreceptor outer segment	TRUE	FALSE
OR2M2	ENSG00000198601	ENST00000641211	3	0	0	0	0	integral component of membrane, olfactory receptor activity, plasma membrane, sensory perception of smell, detection of chemical stimulus involved in sensory perception of smell, G protein-coupled receptor signaling pathway, G protein-coupled receptor activity, membrane, signal transduction, response to stimulus, odorant binding, molecular_function, zinc ion binding, metal ion binding, protein ubiquitination, innate immune response, regulation of gene expression, biological_process, dynein intermediate chain binding, ubiquitin-dependent protein catabolic process, positive regulation of erythrocyte enucleation, G protein-coupled receptor signaling pathway, G protein-coupled receptor activity, membrane, signal transduction, response to stimulus, G protein-coupled receptor signaling pathway, G protein-coupled receptor activity, membrane, signal transduction, response to stimulus, G protein-coupled receptor signaling pathway, G protein-coupled receptor activity, membrane, signal transduction, response to stimulus, G protein-coupled receptor signaling pathway, G protein-coupled receptor activity, membrane, signal transduction, response to stimulus, molecular_function, G protein-coupled receptor signaling pathway, G protein-coupled receptor activity, membrane, signal transduction, response to stimulus, G protein-coupled receptor signaling pathway, G protein-coupled receptor activity, membrane, signal transduction, response to stimulus, molecular_function, G protein-coupled receptor signaling pathway, G protein-coupled receptor activity, membrane, signal transduction, response to stimulus, molecular_function, G protein-coupled receptor signaling pathway, G protein-coupled receptor activity, membrane, signal transduction, response to stimulus, molecular_function, G protein-coupled receptor signaling pathway, G protein-coupled receptor activity, membrane, signal transduction, response to stimulus, protein binding, G protein-coupled receptor signaling pathway, G protein-coupled receptor activity, membrane, signal transduction, response to stimulus, G protein-coupled receptor signaling pathway, G protein-coupled receptor activity, membrane, signal transduction, response to stimulus	FALSE	FALSE
GJC2	ENSG00000198835	ENST00000366714	1	0	0	0	0	multicellular organism development, Wnt signaling pathway, positive regulation of gene expression, positive regulation of cardiac muscle cell differentiation, positive regulation of protein phosphorylation, positive regulation of transcription, DNA-templated, protein binding, neuron differentiation, canonical Wnt signaling pathway, positive regulation of peptidyl-serine phosphorylation, cytokine activity, Golgi lumen, receptor ligand activity, cell proliferation in forebrain, negative regulation of neurogenesis, presynapse assembly, extracellular exosome, beta-catenin destruction complex disassembly, cell population proliferation, positive regulation of receptor internalization, Wnt signaling pathway involved in midbrain dopaminergic neuron differentiation, co-receptor binding, cell proliferation in midbrain, transcription coactivator activity, osteoblast differentiation, somitogenesis, heart looping, determination of left/right symmetry, axon guidance, anterior/posterior pattern specification, spinal cord association neuron differentiation, Wnt signaling pathway involved in forebrain neuroblast division, neurogenesis, platelet activation, mammary gland development, midbrain development, skeletal muscle cell differentiation, inner ear morphogenesis, regulation of cell differentiation, positive regulation of protein kinase activity, positive regulation of mesodermal cell fate specification, positive regulation of skeletal muscle tissue development, negative regulation of axon extension involved in axon guidance, modulation of chemical synaptic transmission, cardiac muscle cell fate commitment, canonical Wnt signaling pathway involved in cardiac muscle cell fate commitment, platelet aggregation, calcium ion transmembrane transport via low voltage-gated calcium channel, negative regulation of neuron death, negative regulation of dopaminergic neuron differentiation, positive regulation of cell-cell adhesion mediated by cadherin, positive regulation of neural precursor cell proliferation, regulation of RNA biosynthetic process, GTP binding, cytoplasm, protein transport, Golgi apparatus, cell junction, positive regulation of catalytic activity, synapse, perinuclear region of cytoplasm, postsynaptic density, intracellular protein transport, cell leading edge, cellular response to virus, interleukin-12-mediated signaling pathway, protein domain specific binding, Golgi membrane, regulation of defense response to virus by virus, regulation of Arp2/3 complex-mediated actin nucleation, dendritic spine organization, GDP binding, actin filament organization, positive regulation of endocytosis, positive regulation of protein secretion, positive regulation of dendritic spine development, lysosomal membrane organization, positive regulation of sodium ion transmembrane transport, positive regulation of ER to Golgi vesicle-mediated transport, mitotic cleavage furrow ingression, peroxisomal membrane, endomembrane system, COPI-coated vesicle, RNA binding, extracellular region, secretory granule lumen, structural constituent of ribosome, ribosome, mitochondrion, mitochondrial translational elongation, guanylate kinase activity, cytoplasm, ATP binding, transferase activity, cytosol, xenobiotic metabolic process, GMP metabolic process, nucleobase-containing small molecule interconversion, cell communication, membrane, plasma membrane, transmembrane transport, gap junction channel activity, cell-cell signaling, response to toxic substance, positive regulation of oligodendrocyte progenitor proliferation, negative regulation of G1/S transition of mitotic cell cycle, neuronal cell body, myelin sheath, cell communication by electrical coupling	FALSE	FALSE
STYXL2	ENSG00000198842	ENST00000443333	8	0	0	0	0	membrane, protein binding, extracellular exosome, phosphatase activity, protein tyrosine/serine/threonine phosphatase activity, cytoplasm	FALSE	FALSE
TSEN15	ENSG00000198860	ENST00000647465	43	0	0	0	0	nuclease activity, mRNA processing, tRNA processing, nucleic acid phosphodiester bond hydrolysis, endonuclease activity	FALSE	FALSE
PRMT6	ENSG00000198890	ENST00000650338	3	0	0	0	0	catalytic activity, metal ion binding, extracellular region, metabolic process, hydrolase activity, acting on glycosyl bonds, alpha-amylase activity, carbohydrate metabolic process, cation binding, hydrolase activity, extracellular space, protein binding, extracellular exosome, protein-arginine N-methyltransferase activity, nucleus, nucleoplasm, methyltransferase activity, chromatin organization, cellular response to DNA damage stimulus, viral process, histone methyltransferase activity (H4-R3 specific), base-excision repair, histone binding, regulation of mitochondrion organization, histone-arginine N-methyltransferase activity, histone methylation, histone H3-R2 methylation, histone methyltransferase activity (H3-R2 specific), negative regulation of transcription by RNA polymerase II, peptidyl-arginine N-methylation, cellular senescence	FALSE	FALSE
OR10R2	ENSG00000198965	ENST00000641400	3	0	0	0	0	scavenger receptor activity, apoptotic process, immune system process, plasma membrane, serine-type endopeptidase activity, extracellular space, regulation of complement activation, positive regulation of complement-dependent cytotoxicity, membrane, plasma membrane, perinuclear region of cytoplasm, cell-cell junction, myosin binding, negative regulation of protein phosphorylation, positive regulation of actin filament polymerization, dendritic shaft, membrane, cytoplasm, integral component of membrane, endoplasmic reticulum membrane, endosome, endosome membrane, lysosome, innate immune response, extracellular space, regulation of immune response, cell surface, positive regulation of innate immune response, positive regulation of T cell proliferation, cell adhesion molecule binding, endogenous lipid antigen binding, lipopeptide binding, antigen processing and presentation, endogenous lipid antigen via MHC class Ib, lipid antigen binding, membrane, plasma membrane, membrane raft, protein binding, immune response, extracellular space, regulation of immune response, endogenous lipid antigen binding, lipopeptide binding, antigen processing and presentation, endogenous lipid antigen via MHC class Ib, membrane, plasma membrane, endosome membrane, lysosome, adaptive immune response, extracellular space, regulation of immune response, endogenous lipid antigen binding, lipopeptide binding, antigen processing and presentation, endogenous lipid antigen via MHC class Ib, T cell activation involved in immune response, membrane, plasma membrane, lysosomal membrane, protein binding, immune system process, cell surface, external side of plasma membrane, endogenous lipid antigen binding, lipopeptide binding, antigen processing and presentation, endogenous lipid antigen via MHC class Ib, membrane, Golgi apparatus, late endosome, lysosome, immune response, early endosome, extracellular space, lysosomal lumen, endogenous lipid antigen binding, lipopeptide binding, antigen processing and presentation, endogenous lipid antigen via MHC class Ib, G protein-coupled receptor signaling pathway, G protein-coupled receptor activity, membrane, signal transduction, response to stimulus, G protein-coupled receptor signaling pathway, G protein-coupled receptor activity, membrane, signal transduction, response to stimulus, G protein-coupled receptor signaling pathway, G protein-coupled receptor activity, membrane, signal transduction, response to stimulus, G protein-coupled receptor signaling pathway, G protein-coupled receptor activity, membrane, signal transduction, response to stimulus	FALSE	FALSE
OR10Z1	ENSG00000198967	ENST00000641002	2	0	0	0	0	scavenger receptor activity, apoptotic process, immune system process, plasma membrane, serine-type endopeptidase activity, extracellular space, regulation of complement activation, positive regulation of complement-dependent cytotoxicity, membrane, plasma membrane, perinuclear region of cytoplasm, cell-cell junction, myosin binding, negative regulation of protein phosphorylation, positive regulation of actin filament polymerization, dendritic shaft, membrane, cytoplasm, integral component of membrane, endoplasmic reticulum membrane, endosome, endosome membrane, lysosome, innate immune response, extracellular space, regulation of immune response, cell surface, positive regulation of innate immune response, positive regulation of T cell proliferation, cell adhesion molecule binding, endogenous lipid antigen binding, lipopeptide binding, antigen processing and presentation, endogenous lipid antigen via MHC class Ib, lipid antigen binding, membrane, plasma membrane, membrane raft, protein binding, immune response, extracellular space, regulation of immune response, endogenous lipid antigen binding, lipopeptide binding, antigen processing and presentation, endogenous lipid antigen via MHC class Ib, membrane, plasma membrane, endosome membrane, lysosome, adaptive immune response, extracellular space, regulation of immune response, endogenous lipid antigen binding, lipopeptide binding, antigen processing and presentation, endogenous lipid antigen via MHC class Ib, T cell activation involved in immune response, membrane, plasma membrane, lysosomal membrane, protein binding, immune system process, cell surface, external side of plasma membrane, endogenous lipid antigen binding, lipopeptide binding, antigen processing and presentation, endogenous lipid antigen via MHC class Ib, membrane, Golgi apparatus, late endosome, lysosome, immune response, early endosome, extracellular space, lysosomal lumen, endogenous lipid antigen binding, lipopeptide binding, antigen processing and presentation, endogenous lipid antigen via MHC class Ib, G protein-coupled receptor signaling pathway, G protein-coupled receptor activity, membrane, signal transduction, response to stimulus, G protein-coupled receptor signaling pathway, G protein-coupled receptor activity, membrane, signal transduction, response to stimulus, G protein-coupled receptor signaling pathway, G protein-coupled receptor activity, membrane, signal transduction, response to stimulus, G protein-coupled receptor signaling pathway, G protein-coupled receptor activity, membrane, signal transduction, response to stimulus, G protein-coupled receptor signaling pathway, G protein-coupled receptor activity, membrane, signal transduction, response to stimulus, G protein-coupled receptor signaling pathway, G protein-coupled receptor activity, membrane, signal transduction, response to stimulus, G protein-coupled receptor signaling pathway, G protein-coupled receptor activity, membrane, signal transduction, response to stimulus, G protein-coupled receptor signaling pathway, G protein-coupled receptor activity, membrane, signal transduction, response to stimulus	FALSE	FALSE
OR2L2	ENSG00000203663	ENST00000642011	3	0	0	0	0	integral component of membrane, olfactory receptor activity, plasma membrane, sensory perception of smell, detection of chemical stimulus involved in sensory perception of smell, G protein-coupled receptor signaling pathway, G protein-coupled receptor activity, membrane, signal transduction, response to stimulus, odorant binding, molecular_function, zinc ion binding, metal ion binding, protein ubiquitination, innate immune response, regulation of gene expression, biological_process, dynein intermediate chain binding, ubiquitin-dependent protein catabolic process, positive regulation of erythrocyte enucleation, G protein-coupled receptor signaling pathway, G protein-coupled receptor activity, membrane, signal transduction, response to stimulus, G protein-coupled receptor signaling pathway, G protein-coupled receptor activity, membrane, signal transduction, response to stimulus, G protein-coupled receptor signaling pathway, G protein-coupled receptor activity, membrane, signal transduction, response to stimulus, G protein-coupled receptor signaling pathway, G protein-coupled receptor activity, membrane, signal transduction, response to stimulus, molecular_function, G protein-coupled receptor signaling pathway, G protein-coupled receptor activity, membrane, signal transduction, response to stimulus, G protein-coupled receptor signaling pathway, G protein-coupled receptor activity, membrane, signal transduction, response to stimulus, molecular_function, G protein-coupled receptor signaling pathway, G protein-coupled receptor activity, membrane, signal transduction, response to stimulus, molecular_function	FALSE	FALSE
EFCAB2	ENSG00000203666	ENST00000551317	18	0	0	0	0	cytoplasm, cilium, cell projection	FALSE	TRUE
CHML	ENSG00000203668	ENST00000638160	6	0	0	0	0	integral component of membrane, cytoplasm, negative regulation of apoptotic process, signal transduction, protein binding, protein-chromophore linkage, phototransduction, regulation of circadian rhythm, detection of visible light, positive regulation of melanin biosynthetic process, cellular response to UV-A, all-trans retinal binding, detection of light stimulus, negative regulation of melanin biosynthetic process, intracellular protein transport, Rab-protein geranylgeranyltransferase complex, GDP-dissociation inhibitor activity, nucleoplasm, regulation of catalytic activity, GTPase activator activity, Rab GTPase binding, post-translational protein modification, integral component of membrane, membrane	TRUE	FALSE
METTL11B	ENSG00000203740	ENST00000439373	3	0	0	0	0	N-terminal protein amino acid methylation, transferase activity, cytoplasm	FALSE	FALSE
OR6K3	ENSG00000203757	ENST00000368146	2	0	0	0	0	scavenger receptor activity, apoptotic process, immune system process, plasma membrane, serine-type endopeptidase activity, extracellular space, regulation of complement activation, positive regulation of complement-dependent cytotoxicity, membrane, plasma membrane, perinuclear region of cytoplasm, cell-cell junction, myosin binding, negative regulation of protein phosphorylation, positive regulation of actin filament polymerization, dendritic shaft, membrane, cytoplasm, integral component of membrane, endoplasmic reticulum membrane, endosome, endosome membrane, lysosome, innate immune response, extracellular space, regulation of immune response, cell surface, positive regulation of innate immune response, positive regulation of T cell proliferation, cell adhesion molecule binding, endogenous lipid antigen binding, lipopeptide binding, antigen processing and presentation, endogenous lipid antigen via MHC class Ib, lipid antigen binding, membrane, plasma membrane, membrane raft, protein binding, immune response, extracellular space, regulation of immune response, endogenous lipid antigen binding, lipopeptide binding, antigen processing and presentation, endogenous lipid antigen via MHC class Ib, membrane, plasma membrane, endosome membrane, lysosome, adaptive immune response, extracellular space, regulation of immune response, endogenous lipid antigen binding, lipopeptide binding, antigen processing and presentation, endogenous lipid antigen via MHC class Ib, T cell activation involved in immune response, membrane, plasma membrane, lysosomal membrane, protein binding, immune system process, cell surface, external side of plasma membrane, endogenous lipid antigen binding, lipopeptide binding, antigen processing and presentation, endogenous lipid antigen via MHC class Ib, membrane, Golgi apparatus, late endosome, lysosome, immune response, early endosome, extracellular space, lysosomal lumen, endogenous lipid antigen binding, lipopeptide binding, antigen processing and presentation, endogenous lipid antigen via MHC class Ib, G protein-coupled receptor signaling pathway, G protein-coupled receptor activity, membrane, signal transduction, response to stimulus, G protein-coupled receptor signaling pathway, G protein-coupled receptor activity, membrane, signal transduction, response to stimulus, G protein-coupled receptor signaling pathway, G protein-coupled receptor activity, membrane, signal transduction, response to stimulus, G protein-coupled receptor signaling pathway, G protein-coupled receptor activity, membrane, signal transduction, response to stimulus, G protein-coupled receptor signaling pathway, G protein-coupled receptor activity, membrane, signal transduction, response to stimulus, G protein-coupled receptor signaling pathway, G protein-coupled receptor activity, membrane, signal transduction, response to stimulus, G protein-coupled receptor signaling pathway, G protein-coupled receptor activity, membrane, signal transduction, response to stimulus, G protein-coupled receptor signaling pathway, G protein-coupled receptor activity, membrane, signal transduction, response to stimulus, protein binding, cytoplasm, cytoskeleton, cell cortex, cytosol, regulation of cell shape, structural constituent of cytoskeleton, endoplasmic reticulum to Golgi vesicle-mediated transport, actin filament binding, porphyrin-containing compound biosynthetic process, actin filament organization, hemopoiesis, positive regulation of T cell proliferation, spectrin-associated cytoskeleton, axon, intrinsic component of the cytoplasmic side of the plasma membrane, G protein-coupled receptor signaling pathway, G protein-coupled receptor activity, membrane, signal transduction, response to stimulus, G protein-coupled receptor signaling pathway, G protein-coupled receptor activity, membrane, signal transduction, response to stimulus	FALSE	FALSE
LORICRIN	ENSG00000203782	ENST00000368742	1	0	0	0	0	structural constituent of skin epidermis, cytoplasm, nucleoplasm, keratinization, structural constituent of cytoskeleton, cornification	FALSE	FALSE
LELP1	ENSG00000203784	ENST00000368747	1	0	0	0	0		FALSE	FALSE
SPRR2E	ENSG00000203785	ENST00000368751	2	0	0	0	0	cytoplasm, cytosol, keratinocyte differentiation, cornified envelope, protein binding, cytosol, structural molecule activity, structural constituent of skin epidermis	FALSE	FALSE
H2BC18	ENSG00000203814	ENST00000545683	2	0	0	0	0	integral component of membrane, protein binding, innate immune response, receptor-mediated endocytosis, regulation of immune response, antigen processing and presentation of exogenous peptide antigen via MHC class I, TAP-dependent, immune response, interferon-gamma-mediated signaling pathway, early endosome membrane, positive regulation of protein tyrosine kinase activity, DNA binding, protein heterodimerization activity, nucleoplasm, chromosome, extracellular exosome	FALSE	FALSE
SAMD13	ENSG00000203943	ENST00000394834	13	0	0	0	0	nucleus, histone binding	FALSE	FALSE
C1orf185	ENSG00000204006	ENST00000648827	8	0	0	0	0	nucleus, apoptotic process, perinuclear region of cytoplasm, proteasome-mediated ubiquitin-dependent protein catabolic process, protein kinase binding, cell death, positive regulation of DNA replication, NF-kappaB binding, heat shock protein binding, VCP-NPL4-UFD1 AAA ATPase complex, protein kinase regulator activity, protein domain specific binding, regulation of cell adhesion, nuclear envelope, membrane, protein binding, cytoplasm, kinase activity, phosphorylation, protein kinase binding, cell cycle arrest, negative regulation of G1/S transition of mitotic cell cycle, negative regulation of phosphorylation, negative regulation of cyclin-dependent protein serine/threonine kinase activity, membrane	FALSE	FALSE
AADACL4	ENSG00000204518	ENST00000376221	3	0	0	0	0	hydrolase activity, carboxylic ester hydrolase activity, membrane	FALSE	FALSE
TMEM240	ENSG00000205090	ENST00000624426	8	0	0	0	0	integral component of membrane, plasma membrane, cell junction, synapse, synaptic membrane	FALSE	FALSE
TMEM88B	ENSG00000205116	ENST00000378821	1	0	0	0	0	integral component of membrane, plasma membrane, PDZ domain binding	FALSE	FALSE
ACKR1	ENSG00000213088	ENST00000537147	6	0	0	0	0	cellular response to interferon-beta, nuclear speck, nucleoplasm, nucleolus, protein stabilization, ubiquitin protein ligase binding, positive regulation of ubiquitin-dependent protein catabolic process, cellular response to interferon-alpha, positive regulation of interleukin-1 beta production, activation of innate immune response, nucleus, cytoplasm, nucleoplasm, cytosol, DNA binding, autophagy, immune system process, inflammatory response, negative regulation of transcription by RNA polymerase II, DNA-binding transcription repressor activity, RNA polymerase II-specific, positive regulation of cytokine production, positive regulation of interleukin-1 beta production, double-stranded DNA binding, negative regulation of transcription, DNA-templated, regulation of autophagy, cellular response to ionizing radiation, intrinsic apoptotic signaling pathway by p53 class mediator, regulation of gene expression, epigenetic, negative regulation of DNA binding, nuclear speck, activation of innate immune response, nucleus, nucleoplasm, mitochondrion, DNA binding, immune system process, inflammatory response, positive regulation of interleukin-1 beta production, double-stranded DNA binding, positive regulation of NF-kappaB transcription factor activity, interleukin-1 beta production, cellular response to drug, pyroptosis, positive regulation of cysteine-type endopeptidase activity, membrane, plasma membrane, cell junction, adherens junction organization, homophilic cell adhesion via plasma membrane adhesion molecules, cell-cell junction, parallel fiber to Purkinje cell synapse, integral component of membrane, chemokine binding, membrane, protein binding, G protein-coupled receptor activity, early endosome, plasma membrane, signaling receptor activity, transmembrane signaling receptor activity	FALSE	FALSE
LINGO4	ENSG00000213171	ENST00000368820	1	0	0	0	0	membrane, extracellular space	FALSE	FALSE
MLLT11	ENSG00000213190	ENST00000368921	1	0	0	0	0	nucleus, nucleoplasm, cytoskeleton, microtubule organizing center, molecular_function, extrinsic apoptotic signaling pathway, intrinsic apoptotic signaling pathway	FALSE	FALSE
NRAS	ENSG00000213281	ENST00000369535	6	0	0	0	0	membrane, GTPase activity, plasma membrane, hydrolase activity, protein binding, extracellular exosome, stimulatory C-type lectin receptor signaling pathway, tertiary granule membrane, protein-containing complex binding	FALSE	FALSE
RBMXL1	ENSG00000213516	ENST00000652648	7	0	0	0	0	mRNA processing, nucleus, positive regulation of mRNA splicing, via spliceosome	FALSE	FALSE
LEPROT	ENSG00000213625	ENST00000613538	12	0	0	0	0	integral component of membrane, endosome, endosome membrane, signaling receptor binding, late endosome to vacuole transport via multivesicular body sorting pathway, negative regulation of growth hormone receptor signaling pathway	FALSE	FALSE
MYCBP	ENSG00000214114	ENST00000494695	7	0	0	0	0	transcription coactivator activity, cytoplasm, mitochondrion, protein binding	FALSE	FALSE
ZC3H11B	ENSG00000215817	ENST00000651890	5	0	0	0	0	cytoplasm, protein binding, biological_process, palmitoyl-(protein) hydrolase activity, metal ion binding, mRNA binding	FALSE	FALSE
RPTN	ENSG00000215853	ENST00000316073	2	0	0	0	0	transition metal ion binding, extracellular region, cornification	FALSE	FALSE
TTC34	ENSG00000215912	ENST00000637179	10	0	0	0	0		FALSE	FALSE
OR1C1	ENSG00000221888	ENST00000641256	2	0	0	0	0	integral component of membrane, olfactory receptor activity, plasma membrane, sensory perception of smell, detection of chemical stimulus involved in sensory perception of smell, G protein-coupled receptor signaling pathway, G protein-coupled receptor activity, membrane, signal transduction, response to stimulus	FALSE	FALSE
MYBPHL	ENSG00000221986	ENST00000357155	8	0	0	0	0	molecular_function, cytoplasm, in utero embryonic development	FALSE	FALSE
CPTP	ENSG00000224051	ENST00000488011	4	0	0	0	0	lipid transfer activity, intermembrane lipid transfer, nucleus, membrane, cytosol, plasma membrane, Golgi apparatus, endosome, endosome membrane, lipid transport, lipid binding, nuclear outer membrane, glycosphingolipid metabolic process, phospholipid binding, ceramide 1-phosphate binding, ceramide 1-phosphate transfer activity, ceramide transport, negative regulation of interleukin-1 beta production, negative regulation of NLRP3 inflammasome complex assembly, negative regulation of autophagy, ceramide 1-phosphate transport	FALSE	FALSE
TEX46	ENSG00000227868	ENST00000622840	3	0	0	0	0	integral component of membrane	FALSE	FALSE
OR2M3	ENSG00000228198	ENST00000641626	2	0	0	0	0	integral component of membrane, olfactory receptor activity, plasma membrane, sensory perception of smell, detection of chemical stimulus involved in sensory perception of smell, G protein-coupled receptor signaling pathway, G protein-coupled receptor activity, membrane, signal transduction, response to stimulus, odorant binding, molecular_function, zinc ion binding, metal ion binding, protein ubiquitination, innate immune response, regulation of gene expression, biological_process, dynein intermediate chain binding, ubiquitin-dependent protein catabolic process, positive regulation of erythrocyte enucleation, G protein-coupled receptor signaling pathway, G protein-coupled receptor activity, membrane, signal transduction, response to stimulus, G protein-coupled receptor signaling pathway, G protein-coupled receptor activity, membrane, signal transduction, response to stimulus, G protein-coupled receptor signaling pathway, G protein-coupled receptor activity, membrane, signal transduction, response to stimulus, G protein-coupled receptor signaling pathway, G protein-coupled receptor activity, membrane, signal transduction, response to stimulus, molecular_function, G protein-coupled receptor signaling pathway, G protein-coupled receptor activity, membrane, signal transduction, response to stimulus, G protein-coupled receptor signaling pathway, G protein-coupled receptor activity, membrane, signal transduction, response to stimulus, molecular_function, G protein-coupled receptor signaling pathway, G protein-coupled receptor activity, membrane, signal transduction, response to stimulus, molecular_function, G protein-coupled receptor signaling pathway, G protein-coupled receptor activity, membrane, signal transduction, response to stimulus, molecular_function, G protein-coupled receptor signaling pathway, G protein-coupled receptor activity, membrane, signal transduction, response to stimulus, protein binding, G protein-coupled receptor signaling pathway, G protein-coupled receptor activity, membrane, signal transduction, response to stimulus, G protein-coupled receptor signaling pathway, G protein-coupled receptor activity, membrane, signal transduction, response to stimulus, G protein-coupled receptor signaling pathway, G protein-coupled receptor activity, membrane, signal transduction, response to stimulus	FALSE	FALSE
RPS27AP5	ENSG00000231767	ENST00000647225	1	0	0	0	0	translation, protein binding, nucleus, protein ubiquitination, protein tag	FALSE	FALSE
TEX50	ENSG00000232113	ENST00000417563	1	0	0	0	0	oxidoreductase activity, cell redox homeostasis, cytoplasm, membrane, lipid metabolic process, cytosol, catalytic activity, protein binding, perinuclear region of cytoplasm, phospholipase A2 activity, phospholipase A2 activity consuming 1,2-dioleoylphosphatidylethanolamine), peroxidase activity, cadherin binding, neutrophil degranulation, cellular response to oxidative stress, identical protein binding, 1-acylglycerophosphocholine O-acyltransferase activity, response to oxidative stress, glycerophospholipid catabolic process, integral component of membrane, cation transport, membrane, antiporter activity, proton transmembrane transport, plasma membrane, regulation of intracellular pH, potassium:proton antiporter activity, protein binding, biological_process, membrane	FALSE	FALSE
ASCL5	ENSG00000232237	ENST00000458416	2	0	0	0	0	ion transport, voltage-gated calcium channel activity, voltage-gated calcium channel complex, integral component of membrane, voltage-gated ion channel activity, calcium ion transport, cytoplasm, protein binding, I band, cardiac conduction, calcium ion import, cellular response to caffeine, DNA binding, protein dimerization activity, nucleus, positive regulation of transcription by RNA polymerase II, nuclear chromatin, RNA polymerase II transcription regulator complex, biological_process	FALSE	FALSE
ANKRD65	ENSG00000235098	ENST00000537107	5	0	0	0	0		FALSE	FALSE
SMIM1	ENSG00000235169	ENST00000642557	5	0	0	0	0	integral component of membrane, plasma membrane, protein homodimerization activity, protein binding, cell surface	FALSE	FALSE
KIAA0040	ENSG00000235750	ENST00000619513	8	0	0	0	0	integral component of membrane	FALSE	FALSE
LCE6A	ENSG00000235942	ENST00000431011	1	0	0	0	0		FALSE	FALSE
AL391650.1	ENSG00000236782	ENST00000648649	10	0	0	0	0	integral component of membrane	FALSE	FALSE
RNF223	ENSG00000237330	ENST00000453464	1	0	0	0	0	integral component of membrane, metal ion binding	FALSE	FALSE
L1TD1	ENSG00000240563	ENST00000498273	3	0	0	0	0	nucleus, nucleoplasm, cell junction, DNA-binding transcription factor activity, RNA polymerase II-specific, positive regulation of transcription by RNA polymerase II, RNA polymerase II cis-regulatory region sequence-specific DNA binding, transcription factor binding, chromatin binding, ureter development, membrane, nucleoplasm, protein binding, G protein-coupled receptor activity, amyloid-beta binding, protein binding, protein-containing complex, cytoplasm, cytosol, cell junction, centrosome, centriolar satellite, intracellular signal transduction, establishment of apical/basal cell polarity, protein binding, single-stranded RNA binding	FALSE	FALSE
CORT	ENSG00000241563	ENST00000377049	1	0	0	0	0	hormone activity, adenylate cyclase-inhibiting G protein-coupled receptor signaling pathway, extracellular space, synapse, chromatin binding, chemical synaptic transmission, resolution of meiotic recombination intermediates, replication fork processing, Fanconi anaemia nuclear complex, FANCM-MHF complex, G protein-coupled receptor signaling pathway, G protein-coupled receptor binding, neuropeptide hormone activity	FALSE	FALSE
SPRR2A	ENSG00000241794	ENST00000392653	1	0	0	0	0	peptide cross-linking, cytosol, keratinocyte differentiation, cornification, cornified envelope, keratinization, epidermis development, cornified envelope, protein binding, cytosol, keratinocyte differentiation	FALSE	FALSE
TMEM35B	ENSG00000243749	ENST00000373337	2	0	0	0	0	integral component of membrane	FALSE	FALSE
SPRR2F	ENSG00000244094	ENST00000468739	1	0	0	0	0	cytoplasm, cytosol, keratinocyte differentiation	FALSE	FALSE
P3R3URF	ENSG00000250719	ENST00000506599	1	0	0	0	0	cytoplasm, intracellular membrane-bounded organelle, plasma membrane, cell junction, lysosome, integral component of plasma membrane, protein stabilization, regulation of phosphatidylinositol 3-kinase activity, phosphatidylinositol phosphorylation	FALSE	FALSE
CENPS-CORT	ENSG00000251503	ENST00000602787	11	0	0	0	0	hormone activity, DNA repair, kinetochore, kinetochore assembly, protein heterodimerization activity, FANCM-MHF complex, nucleus, cell cycle, signal transduction, cell division, chromosome, cellular response to DNA damage stimulus, chromosome, centromeric region, condensed chromosome kinetochore	FALSE	FALSE
RGS21	ENSG00000253148	ENST00000417209	4	0	0	0	0	GTPase activator activity, negative regulation of signal transduction, protein binding, GTPase activity, negative regulation of signal transduction, G protein-coupled receptor signaling pathway	FALSE	FALSE
TMEM200B	ENSG00000253304	ENST00000521452	3	0	0	0	0	integral component of membrane	FALSE	FALSE
C1orf210	ENSG00000253313	ENST00000523677	4	0	0	0	0	integral component of membrane, biological_process, membrane, plasma membrane, early endosome	FALSE	FALSE
TRNP1	ENSG00000253368	ENST00000531285	3	0	0	0	0	nucleus, regulation of cell population proliferation, cell cycle, multicellular organism development, nervous system development, regulation of cell cycle, nuclear euchromatin, cerebellar cortex morphogenesis, neural precursor cell proliferation	FALSE	FALSE
ETV3L	ENSG00000253831	ENST00000672100	9	0	0	0	0	DNA-binding transcription factor activity, negative regulation of transcription by RNA polymerase II, nucleus, protein binding, DNA-binding transcription factor activity, RNA polymerase II-specific	FALSE	FALSE
MEX3A	ENSG00000254726	ENST00000532414	1	0	0	0	0	nucleic acid binding, cytoplasm, cytosol	FALSE	FALSE
ZBED6	ENSG00000257315	ENST00000550078	16	0	0	0	0	protein dimerization activity, cytoplasm, nucleolus, DNA-binding transcription factor activity, RNA polymerase II-specific, negative regulation of transcription, DNA-templated, negative regulation of cell death, transcription regulatory region sequence-specific DNA binding, type B pancreatic cell differentiation	FALSE	FALSE
GJA5	ENSG00000265107	ENST00000621517	5	0	0	0	0	mitochondrion, phospholipid metabolic process, mitochondrial matrix, dephosphorylation, phosphatidic acid biosynthetic process, lysobisphosphatidic acid metabolic process, cell communication, regulation of atrial cardiac muscle cell membrane depolarization, membrane, plasma membrane, protein binding, gap junction, gap junction channel activity, ventricular septum development, regulation of cardiac muscle contraction, integral component of plasma membrane, cell communication by electrical coupling involved in cardiac conduction, gap junction hemi-channel activity, gap junction channel activity involved in atrial cardiac muscle cell-AV node cell electrical coupling, gap junction channel activity involved in bundle of His cell-Purkinje myocyte electrical coupling, mitral valve development, gap junction assembly, atrial cardiac muscle cell to AV node cell communication by electrical coupling, bundle of His cell to Purkinje myocyte communication by electrical coupling, regulation of AV node cell action potential, regulation of Purkinje myocyte action potential, connexin binding, skeletal system development, renal system process involved in regulation of systemic arterial blood pressure, negative regulation of glomerular filtration, cardiac conduction system development, atrial ventricular junction remodeling, heart development, cell communication by electrical coupling, positive regulation of cell communication by chemical coupling, embryonic heart tube development, negative regulation of blood pressure, regulation of ventricular cardiac muscle cell membrane repolarization, ventricular septum morphogenesis, cardiac conduction, SA node cell action potential, AV node cell to bundle of His cell communication, regulation of blood vessel diameter, regulation of renin secretion into blood stream, vasomotion	FALSE	FALSE
TXNIP	ENSG00000265972	ENST00000582401	9	0	0	0	0	transcription by RNA polymerase III, RNA polymerase III complex, nuclear chromatin, cytosol, cytoplasm, protein binding, ubiquitin protein ligase binding, protein transport, negative regulation of cell division, enzyme inhibitor activity, protein import into nucleus, response to mechanical stimulus, response to estradiol, regulation of cell population proliferation, response to hydrogen peroxide, platelet-derived growth factor receptor signaling pathway, nucleus	FALSE	FALSE
NBPF15	ENSG00000266338	ENST00000577412	23	0	0	0	0		FALSE	FALSE
MRPS21	ENSG00000266472	ENST00000614145	3	0	0	0	0	circadian regulation of gene expression, nucleus, rhythmic process, RNA polymerase II cis-regulatory region sequence-specific DNA binding, E-box binding, structural constituent of ribosome, ribosome, mitochondrion, mitochondrial inner membrane, mitochondrial translational termination	FALSE	FALSE
H4C15	ENSG00000270276	ENST00000621520	4	0	0	0	0	RNA binding, DNA binding, nucleosome assembly, chromosome, DNA-templated transcription, initiation, nucleoplasm, cellular protein metabolic process, nuclear chromosome, telomeric region, CENP-A containing nucleosome assembly, regulation of megakaryocyte differentiation, DNA replication-independent nucleosome assembly, rDNA heterochromatin assembly, double-strand break repair via nonhomologous end joining, nuclear nucleosome, telomere organization	FALSE	FALSE
H4C14	ENSG00000270882	ENST00000618193	6	0	0	0	0	nucleosome, DNA-templated transcription, initiation, nucleus, membrane, chromosome, extracellular region, extracellular exosome, protein-containing complex, regulation of gene silencing by miRNA, protein domain specific binding, DNA replication-dependent nucleosome assembly, nuclear chromosome, negative regulation of gene expression, epigenetic, negative regulation of megakaryocyte differentiation, telomere capping	FALSE	FALSE
NBPF19	ENSG00000271383	ENST00000651566	93	0	0	0	0		FALSE	FALSE
ANKRD34A	ENSG00000272031	ENST00000619813	8	0	0	0	0		FALSE	FALSE
H3-2	ENSG00000273213	ENST00000650532	5	0	0	0	0	peptidyl-prolyl cis-trans isomerase activity, protein peptidyl-prolyl isomerization, isomerase activity, intracellular membrane-bounded organelle, membrane, plasma membrane, immune response, cell surface receptor signaling pathway, integral component of plasma membrane, antigen processing and presentation of exogenous peptide antigen via MHC class I, TAP-dependent, interferon-gamma-mediated signaling pathway, early endosome membrane, Fc receptor signaling pathway, intracellular membrane-bounded organelle, membrane, protein homodimerization activity, cytoplasm, protein heterodimerization activity, negative regulation of cell migration, negative regulation of filopodium assembly, DNA binding, nucleosome	FALSE	FALSE
ZBTB8B	ENSG00000273274	ENST00000609129	3	0	0	0	0	nucleic acid binding, nucleus, metal ion binding, DNA binding, regulation of transcription by RNA polymerase II, RNA polymerase II transcription regulatory region sequence-specific DNA binding, DNA-binding transcription factor activity, RNA polymerase II-specific, nuclear chromatin	FALSE	FALSE
AL139260.3	ENSG00000274944	ENST00000621281	11	0	0	0	0	integral component of membrane, cell junction, cell communication, regulation of transcription, DNA-templated, nucleus, mitochondrion	FALSE	FALSE
HNRNPCL2	ENSG00000275774	ENST00000621994	1	0	0	0	0	nucleus, RNA binding, protein binding, identical protein binding	FALSE	FALSE
HNRNPCL3	ENSG00000277058	ENST00000617807	1	0	0	0	0	nucleus, RNA binding	FALSE	FALSE
ZNF670	ENSG00000277462	ENST00000366503	3	0	0	0	0	nucleic acid binding, metal ion binding, protein binding, DNA-binding transcription factor activity, RNA polymerase II-specific	FALSE	FALSE
OR2T11	ENSG00000279301	ENST00000641193	2	0	0	0	0	integral component of membrane, olfactory receptor activity, plasma membrane, signal transduction, response to stimulus, G protein-coupled receptor signaling pathway, G protein-coupled receptor activity, membrane, signal transduction, response to stimulus, G protein-coupled receptor signaling pathway, G protein-coupled receptor activity, membrane, signal transduction, response to stimulus, G protein-coupled receptor signaling pathway, G protein-coupled receptor activity, membrane, signal transduction, response to stimulus, G protein-coupled receptor signaling pathway, G protein-coupled receptor activity, membrane, signal transduction, response to stimulus	FALSE	FALSE
ADORA3	ENSG00000282608	ENST00000632535	3	0	0	0	0	integral component of membrane, membrane, negative regulation of NF-kappaB transcription factor activity, inflammatory response, response to wounding, regulation of heart contraction, G protein-coupled receptor signaling pathway, G protein-coupled receptor activity, G protein-coupled adenosine receptor signaling pathway, plasma membrane, negative regulation of cell population proliferation, integral component of plasma membrane, response to wounding, regulation of heart contraction	FALSE	FALSE
TMEM275	ENSG00000282881	ENST00000634804	1	0	0	0	0	cytoplasm, integral component of membrane, organelle membrane, lipid metabolic process, endomembrane system, acylglycerol lipase activity, oleamide hydrolase activity, amidase activity, arachidonic acid metabolic process, DNA binding, sequence-specific DNA binding, DNA-binding transcription factor activity, DNA-binding transcription factor activity, RNA polymerase II-specific, sequence-specific double-stranded DNA binding, brain development, developmental growth, DNA-binding transcription repressor activity, RNA polymerase II-specific, negative regulation of transcription by RNA polymerase II, adult locomotory behavior, membrane	FALSE	FALSE
KLF18	ENSG00000283039	ENST00000634670	1	0	0	0	0	nucleus, regulation of transcription by RNA polymerase II, nuclear chromatin	FALSE	FALSE
CTXND2	ENSG00000283324	ENST00000636087	1	0	0	0	0	apoptotic process, protein binding, extracellular matrix organization, metalloendopeptidase activity, positive regulation of apoptotic process, endoplasmic reticulum lumen, epithelial cell development, regulation of apoptotic process, membrane, mitochondrion, multicellular organism development, nucleoplasm, nucleus, mitochondrial outer membrane, protein binding, intrinsic apoptotic signaling pathway in response to DNA damage, protein heterodimerization activity, cell fate determination, negative regulation of anoikis, negative regulation of intrinsic apoptotic signaling pathway, cellular homeostasis, regulation of response to DNA damage stimulus, BH3 domain binding, cell cycle, negative regulation of phosphoprotein phosphatase activity, cytoplasm, protein phosphatase regulator activity, negative regulation of catalytic activity, signaling receptor binding, response to nutrient, phosphatase inhibitor activity, protein phosphatase 2A binding, negative regulation of protein dephosphorylation, phosphatidylinositol-4-phosphate binding, Golgi apparatus, protein binding, cytosol, trans-Golgi network, positive regulation of protein secretion, retrograde vesicle-mediated transport, Golgi to endoplasmic reticulum, Golgi cisterna, nucleus, cell differentiation, meiotic cell cycle, synaptonemal complex assembly, oogenesis, blastocyst development, regulation of homologous chromosome segregation, condensed nuclear chromosome, proteolysis, extracellular space, peptidase activity, extracellular region, lysosome, cysteine-type endopeptidase activity, immune response, neutrophil degranulation, toll-like receptor signaling pathway, tertiary granule lumen, extracellular matrix disassembly, antigen processing and presentation, collagen binding, collagen catabolic process, endolysosome lumen, basement membrane disassembly, protein processing, positive regulation of cation channel activity, proteolysis, membrane, extracellular region, lysosome, intramembranous ossification, collagen catabolic process, proteolysis involved in cellular protein catabolic process, extracellular space, external side of plasma membrane, nucleoplasm, hydrolase activity, protein binding, lysosomal lumen, regulation of keratinocyte differentiation, fibronectin binding, proteoglycan binding, regulation of transcription, DNA-templated, cytoplasm, transcription regulator complex, positive regulation of vascular endothelial growth factor receptor signaling pathway, positive regulation of transcription by RNA polymerase II, DNA binding, protein binding, nuclear body, nuclear chromatin, xenobiotic metabolic process, positive regulation of endothelial cell proliferation, RNA polymerase II transcription regulator complex, transcription factor binding, positive regulation of glycolytic process, regulation of transcription from RNA polymerase II promoter in response to oxidative stress, cis-regulatory region sequence-specific DNA binding, sequence-specific double-stranded DNA binding, cell differentiation, positive regulation of transcription, DNA-templated, membrane	FALSE	FALSE
AL451062.2	ENSG00000284989	ENST00000645057	25	0	0	0	0		FALSE	FALSE
AL031847.1	ENSG00000285629	ENST00000484532	4	0	0	0	0	translation, ribosome	FALSE	FALSE
AL358472.7	ENSG00000285779	ENST00000648921	5	0	0	0	0	integral component of membrane, centrosome, mitotic cytokinesis	FALSE	FALSE
AL445685.3	ENSG00000285839	ENST00000648686	6	0	0	0	0	ATP binding, tRNA wobble uridine modification	FALSE	FALSE
AL162596.1	ENSG00000285946	ENST00000650277	1	0	0	0	0		FALSE	FALSE
MIR365A	ENSG00000199130	ENST00000362260					#VALUE!	negative regulation of interleukin-6 production, miRNA mediated inhibition of translation	FALSE	FALSE
CASP10	ENSG00000003400	ENST00000448480	27	0	0	0	0	electron transport chain, integral component of membrane, mitochondrial inner membrane, NADH dehydrogenase (ubiquinone) activity, mitochondrial respiratory chain complex I, protein binding, proteolysis, cysteine-type endopeptidase activity, apoptotic process, protease binding, peptidase activator activity, response to hypoxia, response to bacterium, positive regulation of peptidase activity, skeletal muscle atrophy, skeletal myofibril assembly, response to testosterone, negative regulation of apoptotic process, skeletal muscle tissue regeneration, negative regulation of necroptotic process, cellular response to epidermal growth factor stimulus, cellular response to hypoxia, cellular response to nitric oxide, negative regulation of myoblast fusion, negative regulation of reactive oxygen species biosynthetic process, negative regulation of hepatocyte apoptotic process, positive regulation of hepatocyte proliferation, death-inducing signaling complex, membrane raft, apoptotic signaling pathway, positive regulation of I-kappaB kinase/NF-kappaB signaling, negative regulation of extrinsic apoptotic signaling pathway via death domain receptors, enzyme activator activity, cysteine-type endopeptidase activity involved in apoptotic signaling pathway, regulation of necroptotic process, protein binding, proteolysis, cysteine-type endopeptidase activity, peptidase activity, apoptotic process, execution phase of apoptosis, cytosol, positive regulation of I-kappaB kinase/NF-kappaB signaling, activation of cysteine-type endopeptidase activity involved in apoptotic process, cysteine-type endopeptidase activity involved in execution phase of apoptosis, CD95 death-inducing signaling complex	FALSE	FALSE
CFLAR	ENSG00000003402	ENST00000494258	49	0	0	0	0	electron transport chain, integral component of membrane, mitochondrial inner membrane, NADH dehydrogenase (ubiquinone) activity, mitochondrial respiratory chain complex I, protein binding, proteolysis, cysteine-type endopeptidase activity, apoptotic process, protease binding, peptidase activator activity, response to hypoxia, response to bacterium, positive regulation of peptidase activity, skeletal muscle atrophy, skeletal myofibril assembly, response to testosterone, negative regulation of apoptotic process, skeletal muscle tissue regeneration, negative regulation of necroptotic process, cellular response to epidermal growth factor stimulus, cellular response to hypoxia, cellular response to nitric oxide, negative regulation of myoblast fusion, negative regulation of reactive oxygen species biosynthetic process, negative regulation of hepatocyte apoptotic process, positive regulation of hepatocyte proliferation, death-inducing signaling complex, membrane raft, apoptotic signaling pathway, positive regulation of I-kappaB kinase/NF-kappaB signaling, negative regulation of extrinsic apoptotic signaling pathway via death domain receptors, enzyme activator activity, cysteine-type endopeptidase activity involved in apoptotic signaling pathway, regulation of necroptotic process	FALSE	FALSE
TMSB10	ENSG00000034510	ENST00000233143	2	0	0	0	0	obsolete cofactor binding, nucleotide binding, plasma membrane, mitochondrion, succinate-CoA ligase (ADP-forming) activity, succinate-CoA ligase (GDP-forming) activity, ATP binding, microtubule motor activity, cytoplasm, cytoskeleton, motor activity, microtubule, dynein light intermediate chain binding, membrane, metal ion binding, peptidase activity, hydrolase activity, metalloendopeptidase activity, integral component of plasma membrane, negative regulation of Wnt signaling pathway, positive regulation of protein oxidation, endopeptidase activity, actin monomer binding, cytoplasm, actin binding, regulation of cell migration	FALSE	FALSE
CASP8	ENSG00000064012	ENST00000673742	37	0	0	0	0	regulation of apoptotic process, cysteine-type peptidase activity, nucleoplasm, peptidase activity, positive regulation of interleukin-1 beta production, cytoplasm, viral process, identical protein binding, positive regulation of apoptotic process, positive regulation of I-kappaB kinase/NF-kappaB signaling, B cell activation, TRIF-dependent toll-like receptor signaling pathway, activation of cysteine-type endopeptidase activity involved in apoptotic process, TRAIL-activated apoptotic signaling pathway, regulation of extrinsic apoptotic signaling pathway via death domain receptors, cytoskeleton, T cell activation, mitochondrial outer membrane, response to tumor necrosis factor, pyroptosis, positive regulation of protein insertion into mitochondrial membrane involved in apoptotic signaling pathway, cysteine-type endopeptidase activity involved in apoptotic process, cysteine-type endopeptidase activity involved in execution phase of apoptosis, ripoptosome, extrinsic apoptotic signaling pathway via death domain receptors, death-inducing signaling complex assembly, macrophage differentiation, proteolysis involved in cellular protein catabolic process, positive regulation of proteolysis, death effector domain binding, scaffold protein binding, syncytiotrophoblast cell differentiation involved in labyrinthine layer development, death receptor binding, protein-containing complex binding, response to cobalt ion, response to lipopolysaccharide, response to antibiotic, positive regulation of neuron death, cell body	FALSE	FALSE
NCK2	ENSG00000071051	ENST00000522586	14	0	0	0	0	obsolete SH3/SH2 adaptor activity, endoplasmic reticulum, protein-containing complex binding, immunological synapse formation, cell migration, positive regulation of translation in response to endoplasmic reticulum stress, dendritic spine development, negative regulation of PERK-mediated unfolded protein response, negative regulation of transcription from RNA polymerase II promoter in response to endoplasmic reticulum stress, postsynaptic density, positive regulation of transcription by RNA polymerase II, positive regulation of T cell proliferation, T cell activation, vascular endothelial growth factor receptor signaling pathway, negative regulation of cell population proliferation, signaling receptor complex adaptor activity, signal complex assembly, regulation of epidermal growth factor-activated receptor activity	FALSE	FALSE
TRIB2	ENSG00000071575	ENST00000405331	6	0	0	0	0	protein phosphorylation, negative regulation of fat cell differentiation, cytoplasm, protein binding, nucleus, positive regulation of proteasomal ubiquitin-dependent protein catabolic process, transcription factor binding, mitogen-activated protein kinase kinase binding	FALSE	FALSE
PRLH	ENSG00000071677	ENST00000165524	1	0	0	0	0	extracellular region, neuropeptide hormone activity, response to peptide hormone, tissue homeostasis, reduction of food intake in response to dietary excess, lipid metabolic process, response to insulin, eating behavior, autonomic nervous system development	FALSE	FALSE
CYBRD1	ENSG00000071967	ENST00000445146	10	0	0	0	0	ferric-chelate reductase activity, brush border membrane, integral component of membrane, oxidation-reduction process, plasma membrane, extracellular exosome	FALSE	FALSE
DHRS9	ENSG00000073737	ENST00000602501	21	0	0	0	0	endoplasmic reticulum, oxidoreductase activity, organelle membrane, lipid metabolic process, retinol metabolic process, epithelial cell differentiation, androsterone dehydrogenase activity, androstan-3-alpha,17-beta-diol dehydrogenase activity, progesterone metabolic process, racemase and epimerase activity, protein binding	TRUE	FALSE
FKBP7	ENSG00000079150	ENST00000434643	13	0	0	0	0	cytoplasm, endoplasmic reticulum, plasma membrane, cytosol, lipid transport, lipid binding, intracellular membrane-bounded organelle, sterol transport, cholesterol binding, perinuclear endoplasmic reticulum, sterol binding, enzyme activator activity, production of siRNA involved in RNA interference, RNA binding, membrane, cytosol, positive regulation of catalytic activity, perinuclear region of cytoplasm, gene silencing by RNA, immune response, negative regulation of cell population proliferation, pre-miRNA binding, miRNA metabolic process, cellular response to oxidative stress, outer ear morphogenesis, ear development, positive regulation of intrinsic apoptotic signaling pathway, kinase activity, sensory perception of sound, cytoplasm, regulation of peroxisome organization, pexophagy, detection of mechanical stimulus involved in sensory perception of sound, stereocilium maintenance, ciliary rootlet, membrane, calcium ion binding, metal ion binding, endoplasmic reticulum, protein binding	FALSE	TRUE
DGUOK	ENSG00000114956	ENST00000629438	15	0	0	0	0	nucleobase-containing compound metabolic process, nucleus, kinase activity, phosphorylation, cytoplasm, mitochondrial matrix, deoxyguanosine kinase activity, ATP biosynthetic process, mitochondrial ATP synthesis coupled electron transport, cytosol, deoxyadenosine kinase activity, guanosine metabolic process	FALSE	FALSE
MOB1A	ENSG00000114978	ENST00000396049	5	0	0	0	0	nucleoplasm, cytosol, hippo signaling	FALSE	FALSE
SF3B6	ENSG00000115128	ENST00000233468	3	0	0	0	0	negative regulation of heart rate, regulation of release of sequestered calcium ion into cytosol by sarcoplasmic reticulum, isomerase activity, sarcoplasmic reticulum, ion transmembrane transport, cytosol, regulation of cardiac conduction, membrane, Z disc, protein maturation by protein folding, cell communication by electrical coupling involved in cardiac conduction, 'de novo' protein folding, calcium-mediated signaling using intracellular calcium source, chaperone-mediated protein folding, negative regulation of phosphoprotein phosphatase activity, negative regulation of release of sequestered calcium ion into cytosol, response to redox state, regulation of heart rate, positive regulation of cytosolic calcium ion concentration, response to organic substance, insulin secretion, T cell proliferation, positive regulation of axon regeneration, negative regulation of insulin secretion involved in cellular response to glucose stimulus, nucleic acid binding, RNA splicing, spliceosomal complex, protein binding, mRNA splicing, via spliceosome, U2-type spliceosomal complex, U2 snRNP, precatalytic spliceosome	FALSE	FALSE
POMC	ENSG00000115138	ENST00000449220	11	0	0	0	0	GTPase activity, nucleotide binding, intracellular protein transport, positive regulation of ERK1 and ERK2 cascade, cytoplasm, cytosol, actin cytoskeleton, phosphatidylinositol phosphorylation, extracellular region, positive regulation of transcription by RNA polymerase II, extracellular space, signal transduction, G protein-coupled receptor binding, regulation of blood pressure, secretory granule, secretory granule lumen, cell-cell signaling, type 4 melanocortin receptor binding, generation of precursor metabolites and energy, cellular pigmentation, regulation of glycogen metabolic process	FALSE	FALSE
CENPA	ENSG00000115163	ENST00000419525	9	0	0	0	0	nucleosome, nucleus, nucleoplasm, chromosome, viral process, kinetochore, cytosol, mitotic cytokinesis, chromatin binding, nuclear nucleosome, condensed nuclear chromosome kinetochore, condensed chromosome inner kinetochore	FALSE	FALSE
ITPRIPL2	ENSG00000205730	ENST00000381440					#VALUE!	ubiquinone biosynthetic process, metal ion binding, oxidation-reduction process, mitochondrion, nucleus, extrinsic component of mitochondrial inner membrane, regulation of reactive oxygen species metabolic process, determination of adult lifespan, negative regulation of transcription by RNA polymerase II, membrane	FALSE	FALSE
CEMP1	ENSG00000205923	ENST00000567119					#VALUE!	cytoplasm, cell differentiation, biomineral tissue development, hydroxyapatite binding	FALSE	FALSE
CYTIP	ENSG00000115165	ENST00000439355	18	0	0	0	0	integral component of membrane, transferase activity, Golgi apparatus, Golgi membrane, polypeptide N-acetylgalactosaminyltransferase activity, O-glycan processing, actin binding, cytoskeleton, cell cortex, extracellular exosome, neuronal cell body, filopodium, myelin sheath, morphogenesis of a branching structure, protein binding, nucleoplasm, endosome, cell cortex	FALSE	FALSE
INO80B	ENSG00000115274	ENST00000455562	15	0	0	0	0	centrosome, transport along microtubule, protein binding, nucleus, cell cycle, centriole, intercellular bridge, microtubule cytoskeleton, cell cortex, mitotic spindle, spindle, kinetochore, cytosol, cytoplasmic microtubule organization, G2/M transition of mitotic cell cycle, ciliary basal body-plasma membrane docking, antigen processing and presentation of exogenous peptide antigen via MHC class II, neuron projection, tubulin binding, microtubule plus-end, mitotic cell cycle, retromer complex, protein kinase binding, positive regulation of microtubule polymerization, motor behavior, regulation of mitotic spindle organization, microtubule associated complex, neuromuscular junction development, ventral spinal cord development, neuromuscular process, positive regulation of neuromuscular junction development, regulation of transcription, DNA-templated, protein binding, vesicle, regulation of MAPK cascade, signal transduction, GTP-Rho binding, nucleotide binding, GTP binding, mitotic cytokinesis, cellular_component, negative regulation of GTPase activity, Rho GTPase binding, septin ring organization, Ino80 complex, nucleus, nucleoplasm, DNA repair, protein binding, ATP-dependent chromatin remodeling	FALSE	TRUE
MOGS	ENSG00000115275	ENST00000650523	36	0	0	0	0	mannosyl-oligosaccharide glucosidase activity, membrane, endoplasmic reticulum, hydrolase activity, metabolic process, extracellular exosome, protein folding	FALSE	FALSE
TLX2	ENSG00000115297	ENST00000621092	6	0	0	0	0	metal ion binding, protein binding, chromatin silencing, regulation of transcription, DNA-templated, histone H2A monoubiquitination, promoter-specific chromatin binding, DNA binding, DNA-binding transcription factor activity, nucleus, DNA-binding transcription factor activity, RNA polymerase II-specific, regulation of transcription by RNA polymerase II, nuclear chromatin, sequence-specific double-stranded DNA binding, DNA-binding transcription activator activity, RNA polymerase II-specific, mesoderm formation, negative regulation of dendrite morphogenesis	FALSE	FALSE
MIR193B	ENSG00000207639	ENST00000384907					#VALUE!	gene silencing by miRNA	FALSE	FALSE
MIR138-2	ENSG00000207649	ENST00000384916					#VALUE!	gene silencing by miRNA, negative regulation of gene expression, negative regulation of inflammatory response, negative regulation of cell migration, negative regulation of nitric-oxide synthase activity, positive regulation of transcription by RNA polymerase II, negative regulation of vascular associated smooth muscle cell apoptotic process, negative regulation of stress fiber assembly, negative regulation of cell adhesion, negative regulation of phosphatidylinositol 3-kinase activity, negative regulation of osteoblast differentiation, negative regulation of protein K63-linked ubiquitination	FALSE	FALSE
MIR328	ENSG00000207948	ENST00000385213					#VALUE!	mRNA binding involved in posttranscriptional gene silencing, extracellular exosome, negative regulation of calcium ion transmembrane transport via high voltage-gated calcium channel	FALSE	FALSE
MIR140	ENSG00000208017	ENST00000385282					#VALUE!	cleavage involved in rRNA processing, nucleus, hydrolase activity, protein binding, RNA phosphodiester bond hydrolysis, endonucleolytic, cytosol, maturation of SSU-rRNA, visual perception, protein binding, ubiquitin-protein transferase activity, negative regulation of DNA-binding transcription factor activity, nucleus, transferase activity, viral process, negative regulation of transcription by RNA polymerase II, negative regulation of transcription, DNA-templated, protein K63-linked ubiquitination, cytosol, regulation of ion transmembrane transport, negative regulation of gene expression, cellular protein modification process, negative regulation of transporter activity, negative regulation of Notch signaling pathway, negative regulation of protein transport, regulation of potassium ion transmembrane transporter activity, extracellular space, negative regulation of interleukin-6 production, negative regulation of vascular endothelial growth factor production, positive regulation of gene expression, negative regulation of cytokine production involved in inflammatory response, cellular response to amyloid-beta, negative regulation of vascular associated smooth muscle cell migration, negative regulation of tumor necrosis factor production, cellular response to hypoxia, negative regulation of toll-like receptor 4 signaling pathway	FALSE	FALSE
EVA1A	ENSG00000115363	ENST00000452003	15	0	0	0	0	cytoplasm, protein binding, signal transduction, axon guidance, positive regulation of epidermal growth factor receptor signaling pathway, intracellular signal transduction, spermatogenesis, cytoplasm, cell differentiation, identical protein binding, RNA processing, female gamete generation, integral component of membrane, axon guidance, membrane, cell junction, cell differentiation, dendrite, nervous system development, postsynaptic density, integral component of plasma membrane, cell-cell signaling, neural crest cell migration, negative regulation of axon extension involved in axon guidance, semaphorin-plexin signaling pathway, retinal ganglion cell axon guidance, glycolytic process, carbohydrate metabolic process, hexokinase activity, cellular glucose homeostasis, cytoplasm, nucleotide binding, transferase activity, mitochondrion, hexose metabolic process, catalytic activity, protein binding, glucose 6-phosphate metabolic process, glucokinase activity, mannokinase activity, maintenance of protein location in mitochondrion, response to ischemia, lactation, negative regulation of mitochondrial membrane permeability, carbohydrate phosphorylation, cellular response to leukemia inhibitory factor, plasma membrane, protein heterodimerization activity, DNA binding, DNA biosynthetic process, G1/S transition of mitotic cell cycle, DNA-directed DNA polymerase activity, telomere maintenance via semi-conservative replication, G protein-coupled receptor signaling pathway, tachykinin receptor activity, G protein-coupled receptor activity, protein binding, positive regulation of flagellated sperm motility, sperm flagellum, inflammatory response, detection of abiotic stimulus, sperm head, substance P receptor activity, acute inflammatory response, angiotensin-mediated drinking behavior, long-term memory, associative learning, response to hormone, positive regulation of epithelial cell migration, response to organic cyclic compound, sensory perception of pain, positive regulation of synaptic transmission, GABAergic, response to progesterone, operant conditioning, sperm ejaculation, positive regulation of vascular permeability, response to ethanol, positive regulation of blood pressure, positive regulation of vasoconstriction, positive regulation of hormone secretion, behavioral response to pain, positive regulation of lymphocyte proliferation, positive regulation of stress fiber assembly, smooth muscle contraction involved in micturition, positive regulation of uterine smooth muscle contraction, cell surface, cell body, membrane, intracellular membrane-bounded organelle, endoplasmic reticulum membrane, apoptotic process, protein binding, lysosome, post-translational protein modification	TRUE	FALSE
KCNJ13	ENSG00000115474	ENST00000444142	11	0	0	0	0	membrane, inward rectifier potassium channel activity, voltage-gated ion channel activity, plasma membrane, ion transmembrane transport	FALSE	FALSE
NEU2	ENSG00000115488	ENST00000233840	1	0	0	0	0	cytoplasm, lipid metabolic process, cytosol, metabolic process, hydrolase activity, acting on glycosyl bonds, exo-alpha-(2->6)-sialidase activity, intracellular membrane-bounded organelle, glycosphingolipid metabolic process, ganglioside catabolic process, oligosaccharide catabolic process	FALSE	FALSE
OTX1	ENSG00000115507	ENST00000366671	6	0	0	0	0	integral component of membrane, cilium, protein binding, ciliary membrane, smoothened signaling pathway, MKS complex, protein binding, membrane, nucleoplasm, plasma membrane, endocytosis, actin cytoskeleton organization, DNA binding, nucleus, sequence-specific DNA binding, DNA-binding transcription factor activity, RNA polymerase II-specific, nuclear chromatin, sequence-specific double-stranded DNA binding, positive regulation of transcription by RNA polymerase II, anterior/posterior pattern specification, forebrain development, inner ear morphogenesis	FALSE	TRUE
CHST10	ENSG00000115526	ENST00000448989	23	0	0	0	0	sulfotransferase activity, membrane, Golgi apparatus, carbohydrate metabolic process, HNK-1 sulfotransferase activity	FALSE	FALSE
WNT6	ENSG00000115596	ENST00000233948	3	0	0	0	0	regulation of protein serine/threonine kinase activity, ATP binding, fatty acid metabolic process, fatty acid biosynthetic process, nucleus, protein kinase binding, cellular response to glucose starvation, cytosol, intracellular signal transduction, regulation of macroautophagy, macroautophagy, protein kinase regulator activity, regulation of catalytic activity, glycolytic process, kinase activity, extracellular region, signaling receptor binding, positive regulation of gene expression, plasma membrane, cellular response to retinoic acid, endoplasmic reticulum lumen, endocytic vesicle membrane, frizzled binding, extracellular exosome, odontogenesis of dentin-containing tooth, branching involved in ureteric bud morphogenesis, positive regulation of transcription, DNA-templated, nephron tubule formation, cell surface	TRUE	FALSE
CLDN9	ENSG00000213937	ENST00000445369					#VALUE!	structural molecule activity, membrane, plasma membrane, protein binding, identical protein binding, cell adhesion, calcium-independent cell-cell adhesion via plasma membrane cell-adhesion molecules, cell-cell junction organization	FALSE	FALSE
FHL2	ENSG00000115641	ENST00000530340	20	0	0	0	0	cytoplasm, negative regulation of apoptotic process, protein binding, identical protein binding, transcription factor binding, transcription coregulator activity, transcription corepressor activity, response to hormone, osteoblast differentiation, atrial cardiac muscle cell development, heart trabecula formation	FALSE	FALSE
ID2	ENSG00000115738	ENST00000396290	7	0	0	0	0	cytoplasm, negative regulation of transcription, DNA-templated, multicellular organism development, rhythmic process, positive regulation of transcription, DNA-templated, cell differentiation, protein-containing complex, ion channel binding, regulation of circadian rhythm, cellular senescence, positive regulation of cell cycle arrest, locomotor rhythm, nuclear euchromatin, neuron fate commitment, regulation of G1/S transition of mitotic cell cycle, negative regulation of DNA-binding transcription factor activity, positive regulation of blood pressure, natural killer cell differentiation, leukocyte differentiation, bundle of His development, circadian rhythm, entrainment of circadian clock, oligodendrocyte development, enucleate erythrocyte differentiation, negative regulation of B cell differentiation, positive regulation of erythrocyte differentiation, negative regulation of neuron differentiation, cell development, Peyer's patch development, positive regulation of astrocyte differentiation, negative regulation of muscle cell differentiation, mammary gland alveolus development, endodermal digestive tract morphogenesis, positive regulation of transcription involved in G1/S transition of mitotic cell cycle	FALSE	FALSE
HPCAL1	ENSG00000115756	ENST00000622018	22	0	0	0	0	oxidoreductase activity, cytoplasm, cytosol, DNA replication, negative regulation of G0 to G1 transition, regulation of transcription involved in G1/S transition of mitotic cell cycle, identical protein binding, blastocyst development, protein heterotetramerization, calcium ion binding, metal ion binding	FALSE	FALSE
DLX2	ENSG00000115844	ENST00000466293	3	0	0	0	0	nucleus, sequence-specific DNA binding, regulation of transcription by RNA polymerase II, cell differentiation, negative regulation of transcription by RNA polymerase II, RNA polymerase II cis-regulatory region sequence-specific DNA binding, positive regulation of transcription by RNA polymerase II, cellular response to transforming growth factor beta stimulus, negative regulation of cellular response to transforming growth factor beta stimulus, cellular response to BMP stimulus, chromatin binding, subpallium development, forebrain neuron differentiation, cerebral cortex GABAergic interneuron differentiation, odontogenesis of dentin-containing tooth, negative regulation of Notch signaling pathway, negative regulation of oligodendrocyte differentiation, DNA binding, sequence-specific DNA binding, multicellular organism development, DNA-binding transcription factor activity, RNA polymerase II-specific, regulation of transcription by RNA polymerase II, nuclear chromatin, sequence-specific double-stranded DNA binding, brain development, negative regulation of photoreceptor cell differentiation, RNA polymerase II transcription regulatory region sequence-specific DNA binding, chromatin binding, proximal/distal pattern formation, hippocampus development, forebrain neuron differentiation, cerebral cortex GABAergic interneuron differentiation, odontogenesis of dentin-containing tooth, positive regulation of transcription by RNA polymerase II, embryonic skeletal system development, branching morphogenesis of a nerve	FALSE	FALSE
SDC1	ENSG00000115884	ENST00000429035	12	0	0	0	0	membrane, lysosomal membrane, protein binding, membrane, integral component of membrane, protein binding, leukocyte migration, identical protein binding, cell migration, integral component of plasma membrane, lysosomal lumen, glycosaminoglycan biosynthetic process, Golgi lumen, positive regulation of extracellular exosome assembly, striated muscle cell development, inflammatory response, response to organic substance, response to hydrogen peroxide, response to cAMP, Sertoli cell development, external side of plasma membrane	FALSE	FALSE
EXOSC6	ENSG00000223496	ENST00000435634					#VALUE!	RNA binding, nucleolus, rRNA processing, cytosol, regulation of mRNA stability, isotype switching, polyadenylation-dependent snoRNA 3'-end processing, nuclear-transcribed mRNA catabolic process, exonucleolytic, 3'-5', nuclear mRNA surveillance, DNA deamination	FALSE	FALSE
VAX2	ENSG00000116035	ENST00000646783	20	0	0	0	0	spliceosomal complex, RNA splicing, RNA binding, nucleoplasm, protein binding, catalytic step 2 spliceosome, spliceosomal complex assembly, ribonucleoprotein complex, U5 snRNP, methylosome, SMN-Sm protein complex, U2-type catalytic step 2 spliceosome, termination of RNA polymerase II transcription, U2-type prespliceosome, histone mRNA metabolic process, small nuclear ribonucleoprotein complex, protein binding, extracellular space, membrane, plasma membrane, protein binding, positive regulation of cell division, Golgi membrane, MAPK cascade, membrane organization, endoplasmic reticulum to Golgi vesicle-mediated transport, positive regulation of cell population proliferation, ER to Golgi transport vesicle membrane, activation of MAPK activity, signal transduction, negative regulation of epidermal growth factor receptor signaling pathway, positive regulation of mitotic nuclear division, regulation of transcription by RNA polymerase II, positive regulation of epithelial cell proliferation, wound healing, negative regulation of apoptotic process, positive regulation of peptidyl-tyrosine phosphorylation, hepatocyte proliferation, actin cytoskeleton organization, membrane, cytoskeleton, cytoplasmic vesicle, actin filament binding, transmembrane transport, structural molecule activity, barbed-end actin filament capping, protein heterodimerization activity, positive regulation of protein binding, protein kinase binding, plasma membrane raft, leukocyte tethering or rolling, synapse assembly, protein dimerization activity, DNA binding, cell differentiation, sequence-specific DNA binding, RNA polymerase II transcription regulatory region sequence-specific DNA binding, nuclear chromatin, sequence-specific double-stranded DNA binding, oogenesis, transcription regulator complex, DNA-binding transcription activator activity, RNA polymerase II-specific, membrane, carbohydrate binding, membrane, carbohydrate binding, defense response to virus, plasma membrane, endocytic vesicle, clathrin-coated endocytic vesicle membrane, DNA binding, DNA-binding transcription factor activity, visual perception, embryonic eye morphogenesis, multicellular organism development, Wnt signaling pathway, DNA-binding transcription repressor activity, RNA polymerase II-specific, nuclear chromatin, RNA polymerase II intronic transcription regulatory region sequence-specific DNA binding, neuron differentiation, negative regulation of transcription by RNA polymerase II, dorsal/ventral axis specification, camera-type eye development, cytoplasm	FALSE	FALSE
MREG	ENSG00000118242	ENST00000620139	14	0	0	0	0	ATP binding, transmembrane transporter activity, ATPase-coupled transmembrane transporter activity, cytoplasm, nucleotide binding, plasma membrane, lipid transporter activity, positive regulation of cholesterol efflux, apolipoprotein A-I receptor binding, secretion by cell, ATPase-coupled lipid transmembrane transporter activity, keratinization, surfactant homeostasis, lung alveolus development, establishment of skin barrier, cytosol, purine nucleotide biosynthetic process, phosphoribosylaminoimidazolecarboxamide formyltransferase activity, membrane, cytosol, hydrolase activity, metabolic process, cadherin binding, nucleobase-containing compound metabolic process, brainstem development, ribonucleotide metabolic process, cerebellum development, animal organ regeneration, tetrahydrofolate biosynthetic process, extracellular region, extracellular space, heparin binding, angiogenesis, identical protein binding, signaling receptor binding, nervous system development, cellular protein metabolic process, blood microparticle, extracellular matrix, regulation of cell shape, integrin binding, heart development, endoplasmic reticulum lumen, cytokine-mediated signaling pathway, extracellular matrix organization, integrin-mediated signaling pathway, positive regulation of fibroblast proliferation, regulation of protein phosphorylation, response to wounding, disordered domain specific binding, blood coagulation, fibrin clot formation, chaperone binding, inositol phosphate-mediated signaling, platelet aggregation, protein C-terminus binding, peptide cross-linking, negative regulation of transforming growth factor beta production, positive regulation of substrate-dependent cell migration, cell attachment to substrate, calcium-independent cell-matrix adhesion, basement membrane, melanosome, membrane, lysosomal membrane, apical plasma membrane, lysosome, cytoplasmic vesicle membrane, phosphatidylinositol binding, melanocyte differentiation, melanosome localization, developmental pigmentation, intrinsic component of organelle membrane	FALSE	FALSE
TNP1	ENSG00000118245	ENST00000236979	1	0	0	0	0	nucleus, spermatogenesis, multicellular organism development, protein binding, flagellated sperm motility, negative regulation of transcription, DNA-templated, spermatogenesis, exchange of chromosomal proteins, nucleosome disassembly, spermatid nucleus elongation, sexual reproduction, nuclear nucleosome	FALSE	FALSE
HS1BP3	ENSG00000118960	ENST00000406618	10	0	0	0	0	protein binding, regulation of apoptotic process	FALSE	FALSE
NDUFB3	ENSG00000119013	ENST00000454214	9	0	0	0	0	electron transport chain, integral component of membrane, mitochondrial inner membrane, NADH dehydrogenase (ubiquinone) activity, mitochondrial respiratory chain complex I	FALSE	FALSE
GPR75	ENSG00000119737	ENST00000394705	1	0	0	0	0	endoplasmic reticulum lumen, transmembrane transport, unfolded protein binding, endoplasmic reticulum quality control compartment, G protein-coupled receptor signaling pathway, G protein-coupled receptor activity, plasma membrane, integral component of plasma membrane, chemokine-mediated signaling pathway	FALSE	FALSE
MTRNR2L4	ENSG00000232196	ENST00000399974					#VALUE!	extracellular region, negative regulation of execution phase of apoptosis	FALSE	FALSE
YPEL5	ENSG00000119801	ENST00000402708	8	0	0	0	0	intracellular membrane-bounded organelle, cytoplasm, microtubule plus-end, membrane, ATP binding, membrane, protein kinase activity, transmembrane receptor protein tyrosine kinase activity, protein tyrosine kinase activity, neuron development, nucleotide binding, peptidyl-tyrosine phosphorylation, transferase activity, identical protein binding, extracellular exosome, regulation of cell population proliferation, positive regulation of NF-kappaB transcription factor activity, protein autophosphorylation, multicellular organism development, regulation of neuron differentiation, NF-kappaB-inducing kinase activity, negative regulation of lipid catabolic process, brain development, adult behavior, regulation of dopamine receptor signaling pathway, nucleus, metal ion binding, protein binding, midbody, centrosome, ubiquitin ligase complex, ficolin-1-rich granule lumen, mitotic spindle pole	FALSE	FALSE
CNRIP1	ENSG00000119865	ENST00000409559	4	0	0	0	0	plasma membrane, protein C-terminus binding, negative regulation of signaling receptor activity	FALSE	FALSE
CXCR4	ENSG00000121966	ENST00000409817	2	0	0	0	0	integral component of membrane, G protein-coupled receptor activity, cytokine binding, membrane, late endosome, cytoplasmic vesicle, protein binding, signal transduction, early endosome, ubiquitin binding, external side of plasma membrane, cell leading edge, response to hypoxia, ubiquitin protein ligase binding, inflammatory response, axon guidance, chemokine binding, positive regulation of cytosolic calcium ion concentration, cell chemotaxis, coreceptor activity, response to virus, apoptotic process, neurogenesis, activation of MAPK activity, positive regulation of macrophage migration inhibitory factor signaling pathway, C-X-C chemokine receptor activity, C-X-C motif chemokine 12 receptor activity, epithelial cell development, response to activity, telencephalon cell migration, positive regulation of vascular wound healing, CXCL12-activated CXCR4 signaling pathway, myelin maintenance, endothelial cell differentiation, positive regulation of neurogenesis, positive regulation of chemotaxis, detection of mechanical stimulus involved in sensory perception of pain, cardiac muscle contraction, positive regulation of dendrite extension, response to ultrasound	FALSE	FALSE
INHA	ENSG00000123999	ENST00000243786	1	0	0	0	0	extracellular region, protein binding, hormone activity, cell cycle arrest, SMAD protein signal transduction, cell-cell signaling, cell surface receptor signaling pathway, positive regulation of pathway-restricted SMAD protein phosphorylation, signaling receptor binding, inhibin binding, male gonad development, negative regulation of phosphorylation, negative regulation of B cell differentiation, positive regulation of follicle-stimulating hormone secretion, regulation of cell cycle, photoreceptor inner segment, inhibin-betaglycan-ActRII complex, inhibin A complex	FALSE	FALSE
MOGAT1	ENSG00000124003	ENST00000446656	5	0	0	0	0	integral component of membrane, endoplasmic reticulum membrane, sphingosine-1-phosphate phosphatase activity, sphingosine metabolic process, phospholipid dephosphorylation, ATP binding, RNA binding, nucleotide binding, phenylalanyl-tRNA aminoacylation, translation, protein binding, cytosol, protein heterotetramerization, transferase activity, transferring acyl groups other than amino-acyl groups, integral component of membrane, endoplasmic reticulum, transferase activity, transferring acyl groups, glycerol metabolic process, O-acyltransferase activity, 2-acylglycerol O-acyltransferase activity	FALSE	FALSE
FAM124B	ENSG00000124019	ENST00000409685	6	0	0	0	0	extracellular region, cell differentiation, nervous system development, serine-type endopeptidase inhibitor activity, negative regulation of peptidase activity, negative regulation of endopeptidase activity, cytosol, signaling receptor binding, negative regulation of proteolysis, negative regulation of blood coagulation, neuromuscular junction, glycosaminoglycan binding, positive regulation of astrocyte differentiation, negative regulation of cell population proliferation, negative regulation of platelet activation, negative regulation of phosphatidylinositol 3-kinase signaling, negative regulation of cell growth, secretory granule organization, mating plug formation, regulation of timing of cell differentiation, regulation of synaptic transmission, glutamatergic, innervation, nucleus, mitochondrion	FALSE	FALSE
MCEE	ENSG00000124370	ENST00000244217	2	0	0	0	0	regulation of mitotic cytokinesis, cell cycle, cell division, spindle pole, positive regulation of microtubule polymerization, integral component of membrane, COPII adaptor activity, endocytosis, integral component of Golgi membrane, positive regulation of apoptotic process, N-acetylglucosamine kinase activity, ATP binding, transferase activity, protein binding, N-acetylneuraminate catabolic process, extracellular exosome, N-acetylglucosamine metabolic process, metal ion binding, mitochondrion, mitochondrial matrix, methylmalonyl-CoA epimerase activity	FALSE	FALSE
SNRNP27	ENSG00000124380	ENST00000487029	12	0	0	0	0	mRNA processing, protein binding, nucleoplasm, cellular_component	FALSE	FALSE
PLGLB2	ENSG00000125551	ENST00000410086	6	0	0	0	0	proteolysis	FALSE	FALSE
INSIG2	ENSG00000125629	ENST00000614681	8	0	0	0	0	serine-type peptidase activity, integral component of membrane, potassium channel regulator activity, regulation of potassium ion transmembrane transport, ion channel binding, ATP binding, nucleus, membrane, nucleolus, chromosome, helicase activity, maturation of LSU-rRNA from tricistronic rRNA transcript (SSU-rRNA, 5.8S rRNA, LSU-rRNA), protein transport, endosome, early endosome, retrograde transport, endosome to plasma membrane, membrane, endoplasmic reticulum, lipid metabolic process, steroid metabolic process, protein binding, oxysterol binding, cellular response to insulin stimulus, SREBP-SCAP complex retention in endoplasmic reticulum, transcription factor binding, response to sterol depletion, response to insulin, inner ear morphogenesis, negative regulation of fatty acid biosynthetic process, cranial suture morphogenesis	FALSE	FALSE
TUBA4A	ENSG00000127824	ENST00000456818	16	0	0	0	0	phosphorylation, peptidyl-tyrosine phosphorylation, perinuclear region of cytoplasm, protein autophosphorylation, RNA polymerase II cis-regulatory region sequence-specific DNA binding, Golgi apparatus, GTP binding, microtubule, structural constituent of cytoskeleton, nucleotide binding, microtubule cytoskeleton, extracellular region, cytosol, mitotic cell cycle, regulation of G2/M transition of mitotic cell cycle, platelet degranulation, enzyme binding	FALSE	FALSE
HOXD1	ENSG00000128645	ENST00000331462	1	0	0	0	0	regulation of transcription, DNA-templated, nucleus, multicellular organism development, regulation of transcription by RNA polymerase II, sequence-specific double-stranded DNA binding, neuron differentiation	FALSE	FALSE
HOXD3	ENSG00000128652	ENST00000432796	6	0	0	0	0	DNA binding, DNA-binding transcription factor activity, nucleus, DNA-binding transcription factor activity, RNA polymerase II-specific, aggresome, Notch signaling pathway, transcription, DNA-templated, positive regulation of transcription by RNA polymerase II, sequence-specific double-stranded DNA binding, anterior/posterior pattern specification, thyroid gland development, cell-matrix adhesion, positive regulation of neuron differentiation	FALSE	FALSE
ORMDL1	ENSG00000128699	ENST00000458355	13	0	0	0	0	integral component of membrane, metalloendopeptidase activity, metal ion binding, tRNA processing, transferase activity, transferring acyl groups, EKC/KEOPS complex, integral component of membrane, ceramide metabolic process, membrane, protein binding, negative regulation of ceramide biosynthetic process	FALSE	FALSE
HOXD9	ENSG00000128709	ENST00000249499	1	0	0	0	0	regulation of transcription, DNA-templated, nucleus, cytosol, DNA-binding transcription factor activity, RNA polymerase II-specific, cytoplasmic ribonucleoprotein granule, sequence-specific double-stranded DNA binding, DNA-binding transcription activator activity, RNA polymerase II-specific, DNA-binding transcription factor activity, single fertilization, adult locomotory behavior, proximal/distal pattern formation, spinal cord motor neuron cell fate specification, forelimb morphogenesis, positive regulation of transcription by RNA polymerase II, peripheral nervous system neuron development, DNA binding, nucleus, transcription, DNA-templated, nucleolus, DNA-binding transcription factor activity, RNA polymerase II-specific, DNA-binding transcription factor activity, nuclear chromatin, sequence-specific double-stranded DNA binding, anterior/posterior pattern specification, embryonic skeletal system morphogenesis, single fertilization, adult locomotory behavior, mammary gland development, forelimb morphogenesis, embryonic skeletal system development	FALSE	FALSE
HOXD10	ENSG00000128710	ENST00000249501	1	0	0	0	0	regulation of transcription, DNA-templated, nucleus, cytosol, DNA-binding transcription factor activity, RNA polymerase II-specific, cytoplasmic ribonucleoprotein granule, sequence-specific double-stranded DNA binding, DNA-binding transcription activator activity, RNA polymerase II-specific, DNA-binding transcription factor activity, single fertilization, adult locomotory behavior, proximal/distal pattern formation, spinal cord motor neuron cell fate specification, forelimb morphogenesis, positive regulation of transcription by RNA polymerase II, peripheral nervous system neuron development	FALSE	FALSE
HOXD11	ENSG00000128713	ENST00000249504	1	0	0	0	0	regulation of transcription, DNA-templated, nucleus, DNA-binding transcription factor activity, DNA-binding transcription factor activity, RNA polymerase II-specific, sequence-specific double-stranded DNA binding, skeletal system development, RNA polymerase II cis-regulatory region sequence-specific DNA binding, chromatin binding, anterior/posterior pattern specification, embryonic limb morphogenesis, prostate gland development, limb morphogenesis, embryonic digit morphogenesis, prostate epithelial cord arborization involved in prostate glandular acinus morphogenesis, branch elongation of an epithelium, DNA binding, sequence-specific DNA binding, multicellular organism development, protein binding, nuclear chromatin, skeletal system development, embryonic digit morphogenesis, DNA binding, sequence-specific DNA binding, nucleoplasm, DNA-binding transcription factor activity, RNA polymerase II-specific, nuclear chromatin, dorsal/ventral pattern formation	FALSE	FALSE
CAPNS2	ENSG00000256812	ENST00000457326					#VALUE!	transferase activity, transferring acyl groups, integral component of membrane, transferase activity, endoplasmic reticulum membrane, Golgi apparatus, phospholipid metabolic process, protein binding, phospholipid biosynthetic process, 1-acylglycerol-3-phosphate O-acyltransferase activity, phosphatidylcholine acyl-chain remodeling, platelet activating factor biosynthetic process, 1-alkenylglycerophosphocholine O-acyltransferase activity, calcium ion binding, membrane, plasma membrane, proteolysis, extracellular matrix disassembly	FALSE	FALSE
HOXD13	ENSG00000128714	ENST00000392539	1	0	0	0	0	regulation of transcription, DNA-templated, nucleus, DNA-binding transcription factor activity, DNA-binding transcription factor activity, RNA polymerase II-specific, sequence-specific double-stranded DNA binding, skeletal system development, RNA polymerase II cis-regulatory region sequence-specific DNA binding, chromatin binding, anterior/posterior pattern specification, embryonic limb morphogenesis, prostate gland development, limb morphogenesis, embryonic digit morphogenesis, prostate epithelial cord arborization involved in prostate glandular acinus morphogenesis, branch elongation of an epithelium	FALSE	FALSE
MRPL35	ENSG00000132313	ENST00000605125	9	0	0	0	0	translation, mitochondrion, mitochondrial inner membrane, mitochondrial translational termination	FALSE	FALSE
RAMP1	ENSG00000132329	ENST00000409726	9	0	0	0	0	RNA binding, protein homodimerization activity, integral component of membrane, coreceptor activity, membrane, plasma membrane, calcium ion transport, angiogenesis, integral component of plasma membrane, adenylate cyclase-activating G protein-coupled receptor signaling pathway, amylin receptor activity, calcitonin gene-related peptide binding, positive regulation of protein binding, positive regulation of protein glycosylation, calcitonin gene-related peptide receptor signaling pathway, amylin receptor complex 1	FALSE	FALSE
MYCN	ENSG00000134323	ENST00000638417	4	0	0	0	0	protein binding, mRNA processing, RNA binding, membrane, nucleoplasm, tRNA processing, DNA binding, multicellular organism development, nuclease activity, helicase activity, defense response to virus, innate immune response, double-strand break repair, regulation of nucleic acid-templated transcription, chromatin binding, tRNA splicing, via endonucleolytic cleavage and ligation, protein localization to cytoplasmic stress granule, ribonucleoprotein complex, DNA duplex unwinding, tRNA-splicing ligase complex, double-stranded RNA binding, response to virus, regulation of transcription, DNA-templated, DNA-binding transcription factor activity, positive regulation of gene expression, nucleus, nucleolus, protein binding, RNA polymerase II cis-regulatory region sequence-specific DNA binding, DNA-binding transcription factor activity, RNA polymerase II-specific, sequence-specific double-stranded DNA binding, regulation of transcription by RNA polymerase II, chromatin	FALSE	FALSE
IAH1	ENSG00000134330	ENST00000497473	18	0	0	0	0	hydrolase activity, lipid catabolic process	FALSE	FALSE
EGR4	ENSG00000135625	ENST00000545030	3	0	0	0	0	nucleus, DNA binding, regulation of transcription by RNA polymerase II, nuclear chromatin, sequence-specific double-stranded DNA binding, sequence-specific DNA binding, DNA-binding transcription factor activity	FALSE	FALSE
RAB11FIP5	ENSG00000135631	ENST00000486777	6	0	0	0	0	membrane, intracellular membrane-bounded organelle, centriolar satellite, Golgi apparatus, mitochondrial outer membrane, Golgi membrane, mitochondrial membrane, recycling endosome, early endosome membrane, secretory granule, regulation of protein localization to cell surface, negative regulation of adiponectin secretion, phagocytic vesicle	FALSE	FALSE
EMX1	ENSG00000135638	ENST00000473732	4	0	0	0	0	exocyst, exocytosis, membrane, oxidation-reduction process, sepiapterin reductase activity, nucleoplasm, oxidoreductase activity, regulation of nitric-oxide synthase activity, NADP binding, DNA binding, sequence-specific DNA binding, cytoplasm, multicellular organism development, negative regulation of transcription by RNA polymerase II, regulation of transcription by RNA polymerase II, RNA polymerase II cis-regulatory region sequence-specific DNA binding, sequence-specific double-stranded DNA binding, central nervous system development, brain development, post-embryonic development, cerebral cortex regionalization, cerebral cortex development, brain morphogenesis, radial glial cell differentiation, regulation of oligodendrocyte progenitor proliferation	FALSE	FALSE
GPR55	ENSG00000135898	ENST00000650999	8	0	0	0	0	integral component of membrane, G protein-coupled receptor signaling pathway, signal transduction, integral component of plasma membrane, negative regulation of osteoclast differentiation, positive regulation of cytosolic calcium ion concentration involved in phospholipase C-activating G protein-coupled signaling pathway, activation of phospholipase C activity	FALSE	FALSE
MRPL44	ENSG00000135900	ENST00000258383	3	0	0	0	0	ribonuclease III activity, nucleoplasm, hydrolase activity, ribosome, nuclease activity, endonuclease activity, RNA phosphodiester bond hydrolysis, endonucleolytic, mitochondrial translational elongation, mitochondrial inner membrane, double-stranded RNA binding, pre-miRNA processing	FALSE	FALSE
SLC19A3	ENSG00000135917	ENST00000647113	34	0	0	0	0	integral component of membrane, vitamin transport, thiamine transport, protein binding, transmembrane transport, thiamine transmembrane transport	FALSE	FALSE
WNT10A	ENSG00000135925	ENST00000458582	4	0	0	0	0	regulation of protein serine/threonine kinase activity, ATP binding, fatty acid metabolic process, fatty acid biosynthetic process, nucleus, protein kinase binding, cellular response to glucose starvation, cytosol, intracellular signal transduction, regulation of macroautophagy, macroautophagy, protein kinase regulator activity, regulation of catalytic activity, glycolytic process, kinase activity, extracellular region, signaling receptor binding, positive regulation of gene expression, plasma membrane, cellular response to retinoic acid, endoplasmic reticulum lumen, endocytic vesicle membrane, frizzled binding, extracellular exosome, odontogenesis of dentin-containing tooth, branching involved in ureteric bud morphogenesis, positive regulation of transcription, DNA-templated, nephron tubule formation, cell surface, extracellular region, signaling receptor binding, extracellular space, neural crest cell differentiation, tongue development, canonical Wnt signaling pathway, cellular response to transforming growth factor beta stimulus, cell fate commitment, odontogenesis, hair follicle morphogenesis, epidermis morphogenesis	TRUE	FALSE
COX5B	ENSG00000135940	ENST00000258424	3	0	0	0	0	mitochondrial envelope, metal ion binding, mitochondrial inner membrane, proton transmembrane transport, electron transport chain, mitochondrial electron transport, cytochrome c to oxygen	FALSE	FALSE
IL36RN	ENSG00000136695	ENST00000514072	10	0	0	0	0	immune response, extracellular space, cytoplasm, immune system process, cellular response to lipopolysaccharide, positive regulation of gene expression, positive regulation of cytokine production, cytokine activity, inflammatory response, interleukin-1 receptor binding, extracellular region, innate immune response, cytokine-mediated signaling pathway, positive regulation of T cell differentiation, cytokine activity, inflammatory response, interleukin-1 receptor binding, cytoplasm, extracellular region, immune system process, negative regulation of cytokine-mediated signaling pathway, cellular response to lipopolysaccharide, cytokine-mediated signaling pathway, inflammatory response to antigenic stimulus	FALSE	FALSE
IL1F10	ENSG00000136697	ENST00000393197	5	0	0	0	0	immune response, extracellular space, cytoplasm, protein binding, cytokine-mediated signaling pathway, cellular response to cytokine stimulus	FALSE	FALSE
HS6ST1	ENSG00000136720	ENST00000259241	1	0	0	0	0	sulfotransferase activity, membrane, nucleoplasm, neuron development, Golgi membrane, heparan sulfate 6-O-sulfotransferase activity, heparan sulfate proteoglycan biosynthetic process, lung alveolus development	FALSE	FALSE
PPM1B	ENSG00000138032	ENST00000419807	14	0	0	0	0	unknown, nucleolus, nucleus, negative regulation of I-kappaB kinase/NF-kappaB signaling, positive regulation of canonical Wnt signaling pathway, negative regulation of interferon-beta production	FALSE	FALSE
CYP1B1	ENSG00000138061	ENST00000614273	8	0	0	0	0	membrane, plasma membrane, actin cytoskeleton, GTP-Rho binding, Rho protein signal transduction, positive regulation of actin filament polymerization, signal transduction, membrane, Golgi apparatus, mitotic spindle, cytoplasm, microtubule, microtubule binding, spindle microtubule, oxidation-reduction process, heme binding, oxidoreductase activity, acting on paired donors, with incorporation or reduction of molecular oxygen, retinol metabolic process, membrane, endoplasmic reticulum, oxidoreductase activity, intracellular membrane-bounded organelle, cell adhesion, lipid metabolic process, visual perception, oxygen binding, negative regulation of cell population proliferation, positive regulation of apoptotic process, collagen fibril organization, cellular response to hydrogen peroxide, intrinsic apoptotic signaling pathway in response to oxidative stress, endothelial cell migration, estrogen metabolic process, negative regulation of cell adhesion mediated by integrin, epoxygenase P450 pathway, omega-hydroxylase P450 pathway, nitric oxide biosynthetic process, retinal metabolic process, oxidoreductase activity, acting on paired donors, with incorporation or reduction of molecular oxygen, reduced flavin or flavoprotein as one donor, and incorporation of one atom of oxygen, cellular aromatic compound metabolic process, response to toxic substance, retina vasculature development in camera-type eye, endothelial cell-cell adhesion	TRUE	FALSE
SIX3	ENSG00000138083	ENST00000260653	1	0	0	0	0	cytoplasm, nucleoplasm, methylation, calmodulin-lysine N-methyltransferase activity, protein-containing complex, protein methylation, mitochondrion organization, DNA binding, brain development, eye development, multicellular organism development, negative regulation of transcription, DNA-templated, transcription regulator complex, DNA-binding transcription activator activity, RNA polymerase II-specific, transcription regulatory region sequence-specific DNA binding, regulation of cell population proliferation, apoptotic process involved in development, RNA polymerase II cis-regulatory region sequence-specific DNA binding, signaling receptor binding, sequence-specific DNA binding, optic vesicle morphogenesis, gonad development, neuroblast differentiation, telencephalon development, forebrain dorsal/ventral pattern formation, telencephalon regionalization, negative regulation of Wnt signaling pathway, multicellular organism growth, positive regulation of transcription by RNA polymerase II, lens induction in camera-type eye, lens fiber cell differentiation, regulation of cell cycle phase transition, lens fiber cell apoptotic process	FALSE	FALSE
CENPO	ENSG00000138092	ENST00000473706	10	0	0	0	0	centromere complex assembly, nucleoplasm, protein binding, chromosome, centromeric region, cytosol, condensed nuclear chromosome kinetochore	FALSE	FALSE
MSTN	ENSG00000138379	ENST00000260950	2	0	0	0	0	integral component of membrane, metalloendopeptidase activity, metal ion binding, tRNA processing, transferase activity, transferring acyl groups, EKC/KEOPS complex, integral component of membrane, ceramide metabolic process, membrane, protein binding, negative regulation of ceramide biosynthetic process, ATP binding, mismatch repair, mismatch repair complex, DNA binding, cellular response to DNA damage stimulus, enzyme binding, protein kinase A regulatory subunit binding, plasma membrane, growth factor activity, extracellular space, heparin binding, identical protein binding, positive regulation of pathway-restricted SMAD protein phosphorylation, protein homodimerization activity, muscle organ development, response to gravity, positive regulation of macrophage chemotaxis, negative regulation of muscle hypertrophy, response to muscle activity, response to testosterone, skeletal muscle tissue regeneration, response to ethanol, positive regulation of transcription, DNA-templated, muscle cell cellular homeostasis, response to glucocorticoid, negative regulation of protein kinase B signaling, negative regulation of skeletal muscle satellite cell proliferation, negative regulation of myoblast proliferation	FALSE	FALSE
ASNSD1	ENSG00000138381	ENST00000607062	10	0	0	0	0	asparagine biosynthetic process, biological_process, cellular amino acid biosynthetic process	FALSE	FALSE
METTL5	ENSG00000138382	ENST00000442181	17	0	0	0	0	RNA binding, nucleic acid binding, protein binding, IRES-dependent viral translational initiation, cytoplasm, tRNA binding, poly(U) RNA binding, tRNA modification, tRNA processing, tRNA 3'-end processing, nucleic acid binding, methylation, nucleus, cell projection, synapse, rRNA methylation, postsynapse, S-adenosyl-L-methionine binding	FALSE	FALSE
CIR1	ENSG00000138433	ENST00000377973	11	0	0	0	0	nucleus, membrane, nucleotide binding, cytosol, centrosome, protein binding, extracellular region, extracellular exosome, ribosomal large subunit binding, platelet alpha granule lumen, nucleic acid binding, metal ion binding, regulation of transcription by RNA polymerase II, nuclear chromatin, sequence-specific double-stranded DNA binding, transcription corepressor activity, RNA splicing, cytoplasm, cytoskeleton, microtubule organizing center, negative regulation of transcription, DNA-templated, protein-containing complex, negative regulation of transcription by RNA polymerase II, in utero embryonic development	FALSE	FALSE
OSR1	ENSG00000143867	ENST00000272223	2	0	0	0	0	positive regulation of transcription by RNA polymerase II, metal ion binding, RNA polymerase II transcription regulatory region sequence-specific DNA binding, DNA-binding transcription factor activity, RNA polymerase II-specific, sequence-specific double-stranded DNA binding, heart development, stem cell differentiation, cytosol, negative regulation of epithelial cell differentiation, embryonic hindlimb morphogenesis, embryonic skeletal joint development, positive regulation of epithelial cell proliferation, metanephric mesenchymal cell differentiation, embryonic skeletal joint morphogenesis, odontogenesis, posterior mesonephric tubule development, positive regulation of gastrulation, pronephros development, mesonephric duct morphogenesis, metanephric smooth muscle tissue development, metanephros development, intermediate mesoderm development, metanephric mesenchyme morphogenesis, specification of anterior mesonephric tubule identity, negative regulation of nephron tubule epithelial cell differentiation, ureter urothelium development, metanephric glomerulus vasculature development, pattern specification involved in metanephros development, negative regulation of creatine transmembrane transporter activity	FALSE	FALSE
GDF7	ENSG00000143869	ENST00000272224	1	0	0	0	0	BMP signaling pathway, extracellular region, cytokine activity, SMAD protein signal transduction, pathway-restricted SMAD protein phosphorylation, identical protein binding, positive regulation of gene expression, spinal cord association neuron differentiation, gland morphogenesis, midbrain development, positive regulation of neuron differentiation, branching morphogenesis of an epithelial tube, morphogenesis of an epithelial fold	FALSE	FALSE
SNRPG	ENSG00000143977	ENST00000482975	15	0	0	0	0	spliceosomal complex, RNA splicing, RNA binding, nucleoplasm, protein binding, catalytic step 2 spliceosome, spliceosomal complex assembly, ribonucleoprotein complex, U5 snRNP, methylosome, SMN-Sm protein complex, U2-type catalytic step 2 spliceosome, termination of RNA polymerase II transcription, U2-type prespliceosome, histone mRNA metabolic process, small nuclear ribonucleoprotein complex	FALSE	FALSE
CIAO1	ENSG00000144021	ENST00000488633	6	0	0	0	0	iron-sulfur cluster assembly, cytoplasm, protein maturation by iron-sulfur cluster transfer, positive regulation of cell population proliferation	FALSE	FALSE
NAT8	ENSG00000144035	ENST00000272425	1	0	0	0	0	membrane, transferase activity, endoplasmic reticulum, transferase activity, transferring acyl groups, endoplasmic reticulum-Golgi intermediate compartment membrane, cellular protein metabolic process, glutathione metabolic process, amyloid-beta metabolic process, cysteine-S-conjugate N-acetyltransferase activity	FALSE	FALSE
TEX261	ENSG00000144043	ENST00000433258	9	0	0	0	0	regulation of mitotic cytokinesis, cell cycle, cell division, spindle pole, positive regulation of microtubule polymerization, integral component of membrane, COPII adaptor activity, endocytosis, integral component of Golgi membrane, positive regulation of apoptotic process	FALSE	FALSE
RALB	ENSG00000144118	ENST00000631312	20	0	0	0	0	cytoskeletal protein binding, cytoplasm, cytosol, cell junction, actomyosin structure organization, cell morphogenesis involved in differentiation, somitogenesis, neural plate morphogenesis, epithelial cell morphogenesis, substrate-dependent cell migration, cell attachment to substrate, endoderm development, mesoderm migration involved in gastrulation, posttranscriptional regulation of gene expression, negative regulation of cell-cell adhesion, negative regulation of protein binding, somite rostral/caudal axis specification, axial mesoderm morphogenesis, embryonic foregut morphogenesis, regulation of establishment of protein localization, cellular response to transforming growth factor beta stimulus, cell leading edge, membrane, plasma membrane, membrane, GTPase activity, nucleotide binding, hydrolase activity, cell division, midbody, positive regulation of protein phosphorylation, cellular response to starvation, GDP binding, negative regulation of protein binding, ATPase binding, regulation of exocyst localization	FALSE	FALSE
C1QL2	ENSG00000144119	ENST00000272520	1	0	0	0	0	extracellular region, identical protein binding	FALSE	FALSE
TMEM177	ENSG00000144120	ENST00000424086	3	0	0	0	0	calcium channel activity, membrane, calcium ion transmembrane transport, regulation of ion transmembrane transport, G protein-coupled receptor signaling pathway, G protein-coupled receptor activity, cell surface receptor signaling pathway, plasma membrane, adenylate cyclase-modulating G protein-coupled receptor signaling pathway, regulation of synaptic plasticity, G protein-coupled peptide receptor activity, regulation of appetite, cellular water homeostasis, positive regulation of cAMP-mediated signaling, cilium assembly, cilium movement, cytoskeleton, cell projection organization, axoneme, membrane, mitochondrial inner membrane, integral component of mitochondrial inner membrane	FALSE	TRUE
MIR5189	ENSG00000263456	ENST00000577370					#VALUE!		FALSE	FALSE
LIPT1	ENSG00000144182	ENST00000651691	12	0	0	0	0	RNA binding, integral component of membrane, Golgi apparatus, protein binding, integral component of Golgi membrane, membrane, metal ion binding, Golgi apparatus, extracellular region, protein glycosylation, extracellular exosome, post-translational protein modification, protein N-linked glycosylation, Golgi stack, N-glycan processing, spermatogenesis, cytoskeleton, protein binding, cellular_component, motile cilium, sperm fibrous sheath, RNA binding, cellular protein modification process, transferase activity, transferase activity, transferring acyl groups, cytoplasm, cellular nitrogen compound metabolic process, lipoate-protein ligase activity	FALSE	TRUE
MIR4516	ENSG00000265867	ENST00000583451					#VALUE!		FALSE	FALSE
NXPH2	ENSG00000144227	ENST00000272641	1	0	0	0	0	cytoplasm, nucleoplasm, methyltransferase activity, centrosome, histidine catabolic process, histamine metabolic process, histamine catabolic process, hyperosmotic response, response to amine, response to cocaine, response to interleukin-1, protein binding, protein ubiquitination, cytoplasm, ubiquitin-dependent protein catabolic process, Cul3-RING ubiquitin ligase complex, extracellular region, signaling receptor binding	FALSE	FALSE
GPR17	ENSG00000144230	ENST00000544369	9	0	0	0	0	focal adhesion, membrane, cell junction, cytoplasm, cell-cell junction, cell-cell junction organization, positive regulation of substrate adhesion-dependent cell spreading, negative regulation of apoptotic process, negative regulation of neural precursor cell proliferation, G protein-coupled receptor signaling pathway, G protein-coupled receptor activity, plasma membrane, chemokine-mediated signaling pathway, positive regulation of Rho protein signal transduction, chemokine receptor activity, negative regulation of inflammatory response to antigenic stimulus	FALSE	FALSE
IGHV3OR16-9	ENSG00000270472	ENST00000558425					#VALUE!	antigen binding, phagocytosis, recognition, complement activation, classical pathway, innate immune response, positive regulation of B cell activation	FALSE	FALSE
DLX1	ENSG00000144355	ENST00000469444	10	0	0	0	0	nucleus, sequence-specific DNA binding, regulation of transcription by RNA polymerase II, cell differentiation, negative regulation of transcription by RNA polymerase II, RNA polymerase II cis-regulatory region sequence-specific DNA binding, positive regulation of transcription by RNA polymerase II, cellular response to transforming growth factor beta stimulus, negative regulation of cellular response to transforming growth factor beta stimulus, cellular response to BMP stimulus, chromatin binding, subpallium development, forebrain neuron differentiation, cerebral cortex GABAergic interneuron differentiation, odontogenesis of dentin-containing tooth, negative regulation of Notch signaling pathway, negative regulation of oligodendrocyte differentiation	FALSE	FALSE
PHOSPHO2	ENSG00000144362	ENST00000617738	14	0	0	0	0	protein folding, isomerase activity, RNA binding, cytosol, cytoplasm, intracellular membrane-bounded organelle, nucleoplasm, phosphatase activity, hydrolase activity, protein binding	FALSE	FALSE
ACKR3	ENSG00000144476	ENST00000447924	3	0	0	0	0	integral component of membrane, G protein-coupled receptor activity, chemokine binding, vasculogenesis, intracellular membrane-bounded organelle, signal transduction, endosome, multicellular organism development, perinuclear region of cytoplasm, early endosome, recycling endosome, immune response, scavenger receptor activity, C-C chemokine receptor activity, positive regulation of cytosolic calcium ion concentration, cell chemotaxis, receptor internalization, chemokine-mediated signaling pathway, positive regulation of mesenchymal stem cell migration	FALSE	FALSE
MIR6511A4	ENSG00000273613	ENST00000615860					#VALUE!		FALSE	FALSE
COPS7B	ENSG00000144524	ENST00000631349	49	0	0	0	0	cytosol, negative regulation of apoptotic process, transcription, DNA-templated, 3',5'-cyclic-nucleotide phosphodiesterase activity, cytoplasm, cytoskeleton, cytoplasmic vesicle, protein binding, visual perception, cilium, Rab GTPase binding, COP9 signalosome assembly, nucleus, nucleoplasm, viral process, post-translational protein modification, transcription-coupled nucleotide-excision repair	FALSE	TRUE
MIR6511A1	ENSG00000275259	ENST00000617664					#VALUE!		FALSE	FALSE
MIR6511A3	ENSG00000276311	ENST00000615389					#VALUE!		FALSE	FALSE
PPP1R1C	ENSG00000150722	ENST00000409702	11	0	0	0	0	actin binding, cytoplasm, cytosol, signal transduction, cytoplasm, cell division, negative regulation of phosphoprotein phosphatase activity	FALSE	FALSE
MIR6511A2	ENSG00000278221	ENST00000611011					#VALUE!		FALSE	FALSE
C2orf50	ENSG00000150873	ENST00000405022	5	0	0	0	0		FALSE	FALSE
TMEM18	ENSG00000151353	ENST00000405941	8	0	0	0	0	protein tyrosine phosphatase activity, acid phosphatase activity, hydrolase activity, protein binding, extracellular exosome, membrane, receptor tyrosine kinase binding, extracellular region, positive regulation of protein tyrosine kinase activity, positive regulation of neuron projection development, nucleus, membrane, DNA binding, cell migration	FALSE	FALSE
KCNE4	ENSG00000152049	ENST00000281830	1	0	0	0	0	ion transport, integral component of membrane, potassium channel activity, regulation of ion transmembrane transport, protein binding, delayed rectifier potassium channel activity, potassium channel regulator activity, regulation of ventricular cardiac muscle cell membrane repolarization, membrane repolarization during action potential, potassium ion export across plasma membrane, negative regulation of delayed rectifier potassium channel activity	FALSE	FALSE
MZT2B	ENSG00000152082	ENST00000651060	13	0	0	0	0	nucleoplasm, cytoskeleton, microtubule organizing center, protein binding	FALSE	FALSE
GEMIN6	ENSG00000152147	ENST00000409566	9	0	0	0	0	spliceosomal complex assembly, RNA splicing, nucleoplasm, protein binding, spliceosomal snRNP assembly, SMN complex, SMN-Sm protein complex	FALSE	FALSE
G6PC2	ENSG00000152254	ENST00000429379	9	0	0	0	0	membrane, endoplasmic reticulum, hydrolase activity, gluconeogenesis, glucose 6-phosphate metabolic process	FALSE	FALSE
SH2D6	ENSG00000152292	ENST00000389938	20	0	0	0	0	intracellular signal transduction	FALSE	FALSE
MIR6511B2	ENSG00000283346	ENST00000636908					#VALUE!		FALSE	FALSE
ZFP36L2	ENSG00000152518	ENST00000282388	1	0	0	0	0	integral component of membrane, membrane, adenylate cyclase-inhibiting G protein-coupled receptor signaling pathway, signal transduction, 5-hydroxy-6E,8Z,11Z,14Z-icosatetraenoic acid binding, metal ion binding, oxidation-reduction process, 3-hydroxyanthranilate 3,4-dioxygenase activity, cytosol, protein binding, pyridine nucleotide biosynthetic process, electron transfer activity, tryptophan catabolic process, 'de novo' NAD biosynthetic process from tryptophan, response to zinc ion, quinolinate metabolic process, metal ion binding, RNA binding, multicellular organism development, 3'-UTR-mediated mRNA destabilization, cellular response to tumor necrosis factor, negative regulation of fat cell differentiation, cellular response to granulocyte macrophage colony-stimulating factor stimulus, cellular response to fibroblast growth factor stimulus, response to wounding, mRNA catabolic process, cellular response to glucocorticoid stimulus, definitive hemopoiesis, MAPK cascade, somatic stem cell population maintenance, somatic stem cell division	FALSE	FALSE
MIR484	ENSG00000283736	ENST00000606601					#VALUE!		FALSE	FALSE
NR4A2	ENSG00000153234	ENST00000429376	27	0	0	0	0	steroid hormone receptor activity, regulation of transcription, DNA-templated, host cell nucleus, sequence-specific DNA binding, cytoplasm, metal ion binding, intracellular receptor signaling pathway, RNA polymerase II transcription regulatory region sequence-specific DNA binding, positive regulation of transcription by RNA polymerase II, nuclear chromatin, sequence-specific double-stranded DNA binding, fat cell differentiation, glucocorticoid receptor binding, response to hypoxia, response to amphetamine, adult locomotory behavior, gene expression, central nervous system projection neuron axonogenesis, habenula development, cellular response to extracellular stimulus, regulation of dopamine metabolic process, dopamine metabolic process, positive regulation of catalytic activity, regulation of respiratory gaseous exchange, general adaptation syndrome, dopaminergic neuron differentiation, transcription initiation from RNA polymerase II promoter, midbrain dopaminergic neuron differentiation, negative regulation of transcription by RNA polymerase II, negative regulation of apoptotic signaling pathway	FALSE	FALSE
MIR6511B1	ENSG00000284008	ENST00000612014					#VALUE!		FALSE	FALSE
FBXO36	ENSG00000153832	ENST00000409992	9	0	0	0	0		FALSE	FALSE
KCTD18	ENSG00000155729	ENST00000409157	7	0	0	0	0		FALSE	FALSE
B3GNT7	ENSG00000156966	ENST00000287590	1	0	0	0	0	protein glycosylation, transferase activity, transferase activity, transferring glycosyl groups, protein binding, acetylgalactosaminyltransferase activity, O-glycan processing, N-acetyllactosaminide beta-1,3-N-acetylglucosaminyltransferase activity	FALSE	FALSE
CIB4	ENSG00000157884	ENST00000288861	6	0	0	0	0	calcium ion binding, protein binding	FALSE	FALSE
DUSP2	ENSG00000158050	ENST00000288943	3	0	0	0	0	cytoplasm, mitogen-activated protein kinase binding, protein tyrosine/threonine phosphatase activity, endoderm formation	FALSE	FALSE
LRRTM1	ENSG00000162951	ENST00000452811	16	0	0	0	0	extracellular region, extracellular exosome, positive regulation of cell population proliferation, peptidoglycan binding, oligosaccharide binding, carbohydrate binding, extracellular region, extracellular exosome, positive regulation of cell population proliferation, peptidoglycan binding, response to peptide hormone, phosphatase binding, identical protein binding, response to hypoxia, negative regulation of cell population proliferation, response to organic cyclic compound, wound healing, calcium ion homeostasis, response to acetylsalicylate, positive regulation of type B pancreatic cell proliferation, response to water-immersion restraint stress, response to growth hormone-releasing hormone, cellular response to chemokine, cytosol, dendrite membrane, protein-containing complex, basal part of cell, carbohydrate binding, protein binding, extracellular space, acute-phase response, cytoplasm, antimicrobial humoral immune response mediated by antimicrobial peptide, positive regulation of keratinocyte proliferation, response to peptide hormone, oligosaccharide binding, heterophilic cell-cell adhesion via plasma membrane cell adhesion molecules, cell adhesion, actin cytoskeleton, actin filament binding, cytoplasm, plasma membrane, adherens junction, multicellular organism development, cell projection, cytoskeleton organization, structural constituent of cytoskeleton, cytosol, cell-cell adhesion, dendrite morphogenesis, radial glia guided migration of Purkinje cell, brain morphogenesis, prepulse inhibition, modification of postsynaptic actin cytoskeleton, basolateral plasma membrane, hippocampal mossy fiber to CA3 synapse, presynaptic active zone cytoplasmic component, extrinsic component of postsynaptic membrane, membrane, endoplasmic reticulum, cell junction, axon, extracellular space, extracellular matrix, biological_process, integral component of postsynaptic specialization membrane, negative regulation of receptor internalization, protein localization to synapse, synapse organization, long-term synaptic potentiation, regulation of presynapse assembly, glutamatergic synapse	FALSE	FALSE
LRATD1	ENSG00000162981	ENST00000331243	4	0	0	0	0	protein phosphorylation, negative regulation of fat cell differentiation, cytoplasm, protein binding, nucleus, positive regulation of proteasomal ubiquitin-dependent protein catabolic process, transcription factor binding, mitogen-activated protein kinase kinase binding, cytoplasm, cell motility	FALSE	FALSE
KCNJ3	ENSG00000162989	ENST00000651198	7	0	0	0	0	membrane, protein binding, cell cycle arrest, cytoplasm, integral component of membrane, membrane, metal ion binding, carbohydrate binding, transferase activity, transferring glycosyl groups, protein glycosylation, O-glycan processing, protein O-linked glycosylation via serine, integral component of membrane, potassium ion transport, G-protein activated inward rectifier potassium channel activity, ion transmembrane transport, regulation of ion transmembrane transport, plasma membrane, potassium ion import across plasma membrane, voltage-gated potassium channel complex, voltage-gated potassium channel activity involved in ventricular cardiac muscle cell action potential repolarization, membrane repolarization during atrial cardiac muscle cell action potential, response to electrical stimulus, cell surface, parallel fiber to Purkinje cell synapse	FALSE	FALSE
NEUROD1	ENSG00000162992	ENST00000295108	1	0	0	0	0	NAD+ kinase activity, cytoplasm, endoplasmic reticulum, cytosol, nucleolus, phosphorylation, lipid kinase activity, sphingolipid biosynthetic process, photoreceptor inner segment, regulation of transcription, DNA-templated, nervous system development, response to glucose, nucleus, cytoplasm, multicellular organism development, protein binding, regulation of transcription by RNA polymerase II, RNA polymerase II cis-regulatory region sequence-specific DNA binding, chromatin binding, sequence-specific DNA binding, pancreatic A cell fate commitment, nucleocytoplasmic transport, dentate gyrus development, signal transduction involved in regulation of gene expression, endocrine pancreas development, enteroendocrine cell differentiation, camera-type eye development, cell fate commitment, regulation of neuron differentiation, negative regulation of receptor signaling pathway via JAK-STAT, inner ear development, regulation of intestinal epithelial structure maintenance, cellular response to glucose stimulus, nuclear chromatin, nucleoplasm, protein heterodimerization activity, RNA polymerase II transcription regulator complex, transcription factor binding, regulation of insulin secretion, positive regulation of transcription regulatory region DNA binding	FALSE	FALSE
DUSP19	ENSG00000162999	ENST00000354221	5	0	0	0	0	unknown, protein tyrosine phosphatase activity, cytoplasm, regulation of MAP kinase activity, positive regulation of protein kinase activity, MAP-kinase scaffold activity, JUN kinase phosphatase activity	FALSE	FALSE
WDCP	ENSG00000163026	ENST00000443232	7	0	0	0	0	kinase binding	FALSE	FALSE
EN1	ENSG00000163064	ENST00000295206	1	0	0	0	0	regulation of transcription, DNA-templated, sequence-specific DNA binding, DNA-binding transcription factor activity, RNA polymerase II-specific, RNA polymerase II cis-regulatory region sequence-specific DNA binding, DNA-binding transcription repressor activity, RNA polymerase II-specific, negative regulation of transcription by RNA polymerase II, skeletal system development, dopaminergic neuron differentiation, dorsal/ventral pattern formation, regulation of gene expression, embryonic limb morphogenesis, hindbrain development, embryonic forelimb morphogenesis, multicellular organism growth, drinking behavior, negative regulation of neuron apoptotic process, neuron development, motor learning, embryonic brain development	FALSE	FALSE
INHBB	ENSG00000163083	ENST00000295228	1	0	0	0	0	hormone activity, cell differentiation, perinuclear region of cytoplasm, extracellular space, defense response, cellular response to starvation, positive regulation of pathway-restricted SMAD protein phosphorylation, response to wounding, positive regulation of follicle-stimulating hormone secretion, positive regulation of ovulation, activin receptor signaling pathway, adhesion of symbiont to host cell, negative regulation of hepatocyte growth factor biosynthetic process, positive regulation of apoptotic signaling pathway	FALSE	FALSE
BOLA3	ENSG00000163170	ENST00000327428	5	0	0	0	0	zinc ion binding, 5-methylcytosine catabolic process, nucleus, metal ion binding, oxidation-reduction process, chromosome, dioxygenase activity, positive regulation of transcription by RNA polymerase II, protein O-linked glycosylation, DNA demethylation of male pronucleus, female pronucleus, cytosol, protein binding, molecular_function	FALSE	FALSE
CDC42EP3	ENSG00000163171	ENST00000611976	5	0	0	0	0	membrane, plasma membrane, actin cytoskeleton, GTP-Rho binding, Rho protein signal transduction, positive regulation of actin filament polymerization, signal transduction	FALSE	FALSE
BMP10	ENSG00000163217	ENST00000295379	1	0	0	0	0	positive regulation of GTPase activity, phagocytosis, engulfment, cytosol, phagocytic cup, negative regulation of small GTPase mediated signal transduction, growth factor activity, negative regulation of endothelial cell migration, cytoplasm, positive regulation of sarcomere organization, BMP signaling pathway, cell adhesion, multicellular organism development, cytokine activity, ventricular cardiac muscle cell development, cell surface, Z disc, regulation of cardiac muscle contraction, negative regulation of cell migration, sarcomere organization, telethonin binding, kidney development, positive regulation of gene expression, atrial cardiac muscle tissue morphogenesis, heart trabecula formation, regulation of cardiac muscle hypertrophy in response to stress	FALSE	FALSE
FZD5	ENSG00000163251	ENST00000295417	1	0	0	0	0	methyltransferase activity, cytoplasm, protein-lysine N-methyltransferase activity, nucleoplasm, protein methylation, Hsp70 protein binding, protein methyltransferase activity, protein kinase binding, protein binding, plasma membrane, positive regulation of cyclin-dependent protein serine/threonine kinase activity, spermatogenesis, regulation of protein kinase activity, integral component of membrane, membrane, transmembrane signaling receptor activity, Wnt-activated receptor activity, positive regulation of interleukin-1 beta production, plasma membrane, cell junction, multicellular organism development, dendrite, signal transduction, G protein-coupled receptor activity, axon, perikaryon, Wnt signaling pathway, planar cell polarity pathway, canonical Wnt signaling pathway, regulation of autophagy of mitochondrion, positive regulation of interferon-gamma production, embryonic axis specification, beta-catenin destruction complex disassembly, positive regulation of protein targeting to mitochondrion, protein-containing complex binding, clathrin-coated endocytic vesicle membrane, angiogenesis, positive regulation of T cell cytokine production, anterior/posterior axis specification, embryo, post-embryonic camera-type eye development, positive regulation of JUN kinase activity, embryonic camera-type eye morphogenesis, branching involved in labyrinthine layer morphogenesis, labyrinthine layer blood vessel development, cellular response to molecule of bacterial origin, regulation of bicellular tight junction assembly, bicellular tight junction	FALSE	FALSE
NPPC	ENSG00000163273	ENST00000409852	4	0	0	0	0	hormone activity, signaling receptor binding, protein-containing complex, hormone receptor binding, receptor guanylyl cyclase signaling pathway, growth plate cartilage chondrocyte differentiation, negative regulation of cell population proliferation, positive regulation of cGMP-mediated signaling, reproductive process, regulation of multicellular organism growth, response to ethanol, animal organ development, negative regulation of meiotic cell cycle, negative regulation of oocyte maturation, extracellular space	FALSE	FALSE
DAPL1	ENSG00000163331	ENST00000343761	6	0	0	0	0	cell differentiation, death domain binding, cellular response to amino acid starvation, G protein-coupled receptor signaling pathway, olfactory receptor activity, signal transduction	FALSE	FALSE
TMEM169	ENSG00000163449	ENST00000454545	8	0	0	0	0	ATP binding, transmembrane transporter activity, ATPase-coupled transmembrane transporter activity, cytoplasm, nucleotide binding, plasma membrane, lipid transporter activity, positive regulation of cholesterol efflux, apolipoprotein A-I receptor binding, secretion by cell, ATPase-coupled lipid transmembrane transporter activity, keratinization, surfactant homeostasis, lung alveolus development, establishment of skin barrier, cytosol, purine nucleotide biosynthetic process, phosphoribosylaminoimidazolecarboxamide formyltransferase activity, membrane, cytosol, hydrolase activity, metabolic process, cadherin binding, nucleobase-containing compound metabolic process, brainstem development, ribonucleotide metabolic process, cerebellum development, animal organ regeneration, tetrahydrofolate biosynthetic process, extracellular region, extracellular space, heparin binding, angiogenesis, identical protein binding, signaling receptor binding, nervous system development, cellular protein metabolic process, blood microparticle, extracellular matrix, regulation of cell shape, integrin binding, heart development, endoplasmic reticulum lumen, cytokine-mediated signaling pathway, extracellular matrix organization, integrin-mediated signaling pathway, positive regulation of fibroblast proliferation, regulation of protein phosphorylation, response to wounding, disordered domain specific binding, blood coagulation, fibrin clot formation, chaperone binding, inositol phosphate-mediated signaling, platelet aggregation, protein C-terminus binding, peptide cross-linking, negative regulation of transforming growth factor beta production, positive regulation of substrate-dependent cell migration, cell attachment to substrate, calcium-independent cell-matrix adhesion, basement membrane, melanosome, membrane, lysosomal membrane, apical plasma membrane, lysosome, cytoplasmic vesicle membrane, phosphatidylinositol binding, melanocyte differentiation, melanosome localization, developmental pigmentation, intrinsic component of organelle membrane, oxidation-reduction process, lipid metabolic process, fatty acid biosynthetic process, peroxisomal membrane, protein targeting to peroxisome, fatty acid alpha-oxidation, trans-2-enoyl-CoA reductase (NADPH) activity, membrane	FALSE	FALSE
CXCR1	ENSG00000163464	ENST00000295683	1	0	0	0	0	cytoplasmic vesicle, autophagy, autophagosome assembly, positive regulation of macroautophagy, G protein-coupled receptor signaling pathway, C-X-C chemokine receptor activity, chemotaxis, membrane, microtubule cytoskeleton, chemokine-mediated signaling pathway, nucleoplasm, cell surface, external side of plasma membrane, neutrophil chemotaxis, positive regulation of cell population proliferation, secretory granule membrane, chemokine binding, positive regulation of cytosolic calcium ion concentration, cell chemotaxis, receptor internalization, phospholipase C-activating G protein-coupled receptor signaling pathway, neutrophil activation, interleukin-8 receptor activity, G protein-coupled receptor signaling pathway, C-X-C chemokine receptor activity, chemotaxis, membrane, protein binding, chemokine-mediated signaling pathway, external side of plasma membrane, neutrophil chemotaxis, chemokine receptor activity, chemokine binding, positive regulation of cytosolic calcium ion concentration, cell chemotaxis, receptor internalization, interleukin-8 receptor activity	FALSE	FALSE
ARPC2	ENSG00000163466	ENST00000456575	27	0	0	0	0	regulation of actin filament polymerization, Arp2/3 protein complex, nucleus, cytoskeleton, focal adhesion, cell projection, synapse, lamellipodium, cytosol, structural constituent of cytoskeleton, membrane organization, positive regulation of lamellipodium assembly, actin polymerization-dependent cell motility, positive regulation of substrate adhesion-dependent cell spreading, plasma membrane, muscle cell projection membrane	FALSE	FALSE
CRYBA2	ENSG00000163499	ENST00000392096	6	0	0	0	0	regulation of protein serine/threonine kinase activity, ATP binding, fatty acid metabolic process, fatty acid biosynthetic process, nucleus, protein kinase binding, cellular response to glucose starvation, cytosol, intracellular signal transduction, regulation of macroautophagy, macroautophagy, protein kinase regulator activity, regulation of catalytic activity, glycolytic process, kinase activity, extracellular region, signaling receptor binding, positive regulation of gene expression, plasma membrane, cellular response to retinoic acid, endoplasmic reticulum lumen, endocytic vesicle membrane, frizzled binding, extracellular exosome, odontogenesis of dentin-containing tooth, branching involved in ureteric bud morphogenesis, positive regulation of transcription, DNA-templated, nephron tubule formation, cell surface, extracellular region, signaling receptor binding, extracellular space, neural crest cell differentiation, tongue development, canonical Wnt signaling pathway, cellular response to transforming growth factor beta stimulus, cell fate commitment, odontogenesis, hair follicle morphogenesis, epidermis morphogenesis, cyclin-dependent protein serine/threonine kinase activator activity, cytoplasm, plasma membrane, positive regulation of cyclin-dependent protein serine/threonine kinase activity, regulation of cyclin-dependent protein serine/threonine kinase activity, growth cone, cerebellum development, hippocampus development, positive regulation of protein kinase activity, regulation of transcription, DNA-templated, sequence-specific DNA binding, nuclear speck, multicellular organism development, nervous system development, DNA-binding transcription factor activity, RNA polymerase II-specific, sequence-specific double-stranded DNA binding, neuron maturation, protein binding, molecular_function, cellular_component, visual perception	TRUE	FALSE
IHH	ENSG00000163501	ENST00000295731	2	0	0	0	0	multicellular organism development, intein-mediated protein splicing, metal ion binding, peptidase activity, hydrolase activity, extracellular space, calcium ion binding, smoothened signaling pathway, cell fate specification, patched binding, positive regulation of alpha-beta T cell differentiation, somite development, negative regulation of immature T cell proliferation in thymus, branching involved in blood vessel morphogenesis, in utero embryonic development, vasculature development, epithelial cell morphogenesis, chondrocyte differentiation involved in endochondral bone morphogenesis, pattern specification process, response to mechanical stimulus, cell differentiation, pancreas development, positive regulation of collagen biosynthetic process, chondrocyte proliferation, embryonic digit morphogenesis, negative regulation of apoptotic process, negative regulation of cell differentiation, positive regulation of transcription by RNA polymerase II, cell maturation, embryonic camera-type eye morphogenesis, smooth muscle tissue development, cartilage development, camera-type eye photoreceptor cell fate commitment, embryonic skeletal joint development, liver regeneration	FALSE	FALSE
DNAJC5G	ENSG00000163793	ENST00000420191	16	0	0	0	0	membrane, plasma membrane, protein binding, molecular_function, positive regulation of bone mineralization, positive regulation of osteoblast differentiation, negative regulation of cellular protein catabolic process, metal ion binding, hydrolase activity, 'de novo' pyrimidine nucleobase biosynthetic process, hydrolase activity, acting on carbon-nitrogen (but not peptide) bonds, in cyclic amides, nitrogen compound metabolic process, carbamoyl-phosphate synthase (glutamine-hydrolyzing) activity, hydrolase activity, acting on carbon-nitrogen (but not peptide) bonds, cytoplasm, nucleotide binding, nucleoplasm, catalytic activity, metabolic process, identical protein binding, extracellular exosome, enzyme binding, nuclear matrix, peptidyl-threonine phosphorylation, neuronal cell body, terminal bouton, drug metabolic process, aspartate binding, UTP biosynthetic process, female pregnancy, response to amine, animal organ regeneration, response to testosterone, response to starvation, cellular response to epidermal growth factor stimulus, integral component of membrane, cation transmembrane transporter activity, cytoplasm, ion transport, lysosomal membrane, cell junction, lysosome, neuron projection, synaptic vesicle, plasma membrane, zinc ion transmembrane transporter activity, integral component of plasma membrane, response to zinc ion, ATPase-coupled zinc transmembrane transporter activity, zinc ion import into synaptic vesicle, hippocampal mossy fiber, glutamatergic synapse, membrane	FALSE	FALSE
UCN	ENSG00000163794	ENST00000296099	1	0	0	0	0	membrane, plasma membrane, protein binding, molecular_function, positive regulation of bone mineralization, positive regulation of osteoblast differentiation, negative regulation of cellular protein catabolic process, metal ion binding, hydrolase activity, 'de novo' pyrimidine nucleobase biosynthetic process, hydrolase activity, acting on carbon-nitrogen (but not peptide) bonds, in cyclic amides, nitrogen compound metabolic process, carbamoyl-phosphate synthase (glutamine-hydrolyzing) activity, hydrolase activity, acting on carbon-nitrogen (but not peptide) bonds, cytoplasm, nucleotide binding, nucleoplasm, catalytic activity, metabolic process, identical protein binding, extracellular exosome, enzyme binding, nuclear matrix, peptidyl-threonine phosphorylation, neuronal cell body, terminal bouton, drug metabolic process, aspartate binding, UTP biosynthetic process, female pregnancy, response to amine, animal organ regeneration, response to testosterone, response to starvation, cellular response to epidermal growth factor stimulus, integral component of membrane, cation transmembrane transporter activity, cytoplasm, ion transport, lysosomal membrane, cell junction, lysosome, neuron projection, synaptic vesicle, plasma membrane, zinc ion transmembrane transporter activity, integral component of plasma membrane, response to zinc ion, ATPase-coupled zinc transmembrane transporter activity, zinc ion import into synaptic vesicle, hippocampal mossy fiber, glutamatergic synapse, membrane, zinc ion binding, metal ion binding, multicellular organism development, microtubule, signal transduction, protein ubiquitination, negative regulation of microtubule depolymerization, microtubule binding, extracellular region, sensory perception of sound, G protein-coupled receptor signaling pathway, positive regulation of corticotropin secretion, G protein-coupled receptor binding, corticotropin-releasing hormone receptor 1 binding, positive regulation of protein phosphorylation, inflammatory response, neuropeptide signaling pathway, learning or memory, associative learning, positive regulation of gene expression, response to auditory stimulus, positive regulation of cell growth, negative regulation of appetite, positive regulation of interleukin-6 production, positive regulation of peptidyl-serine phosphorylation, social behavior, drinking behavior, positive regulation of vascular permeability, positive regulation of translation, negative regulation of blood pressure, positive regulation of transcription by RNA polymerase II, response to pain, regulation of synaptic transmission, glutamatergic, negative regulation of gastric acid secretion, negative regulation of cell death, positive regulation of blood vessel diameter, negative regulation of feeding behavior, axon, neuronal cell body, perikaryon	FALSE	FALSE
SPDYA	ENSG00000163806	ENST00000379579	9	0	0	0	0	unknown, nucleoplasm, cytoplasm, cell cycle, plasma membrane, protein binding, circadian regulation of gene expression, protein kinase binding, regulation of cell adhesion, regulation of circadian rhythm, entrainment of circadian clock by photoperiod, myosin phosphatase activity, regulation of glycogen biosynthetic process, protein phosphatase type 1 complex, nucleus, nucleoplasm, cellular response to DNA damage stimulus, activation of protein kinase activity, positive regulation of cell population proliferation, positive regulation of protein kinase activity, positive regulation of cyclin-dependent protein serine/threonine kinase activity	FALSE	FALSE
CAVIN2	ENSG00000168497	ENST00000304141	1	0	0	0	0	cytoplasm, nucleoplasm, plasma membrane, protein binding, phosphatidylserine binding, protein kinase C binding	FALSE	FALSE
GBX2	ENSG00000168505	ENST00000551105	4	0	0	0	0	regulation of transcription, DNA-templated, nucleus, RNA polymerase II transcription regulatory region sequence-specific DNA binding, sequence-specific double-stranded DNA binding, nervous system development, regulation of nervous system development, RNA polymerase II transcription factor binding, neural crest cell migration, cerebellum development, rhombomere 2 development, forebrain neuron development, hindbrain development, tube morphogenesis, positive regulation of transcription by RNA polymerase II	FALSE	FALSE
C2orf68	ENSG00000168887	ENST00000409734	5	0	0	0	0		FALSE	FALSE
NTSR2	ENSG00000169006	ENST00000306928	3	0	0	0	0	integral component of membrane, G protein-coupled neurotensin receptor activity, plasma membrane, neuropeptide signaling pathway, cell surface receptor signaling pathway, sensory perception	FALSE	FALSE
IRS1	ENSG00000169047	ENST00000305123	1	0	0	0	0	insulin receptor binding, positive regulation of glucose import, negative regulation of insulin receptor signaling pathway, response to insulin, cytoplasm, cytosol, intracellular membrane-bounded organelle, signal transduction, MAPK cascade, phosphatidylinositol 3-kinase signaling, phosphotyrosine residue binding, positive regulation of phosphatidylinositol 3-kinase activity, interleukin-7-mediated signaling pathway, caveola, positive regulation of insulin receptor signaling pathway, insulin-like growth factor receptor signaling pathway, cellular response to fatty acid, positive regulation of glucose metabolic process, signaling receptor complex adaptor activity	FALSE	FALSE
NFU1	ENSG00000169599	ENST00000484177	23	0	0	0	0	carbohydrate derivative metabolic process, carbohydrate derivative biosynthetic process, transaminase activity, UDP-N-acetylglucosamine biosynthetic process, glutamine metabolic process, extracellular exosome, fructose 6-phosphate metabolic process, UDP-N-acetylglucosamine metabolic process, iron-sulfur cluster binding, iron-sulfur cluster assembly, cytoplasm, nucleoplasm, mitochondrion, 4 iron, 4 sulfur cluster binding	FALSE	FALSE
PROKR1	ENSG00000169618	ENST00000303786	2	0	0	0	0	integral component of membrane, neuropeptide Y receptor activity, plasma membrane, neuropeptide signaling pathway	FALSE	FALSE
HOXD4	ENSG00000170166	ENST00000306324	1	0	0	0	0	regulation of transcription, DNA-templated, DNA-binding transcription factor activity, nucleoplasm, DNA-binding transcription factor activity, RNA polymerase II-specific, protein binding, nuclear chromatin, anterior/posterior pattern specification, positive regulation of transcription by RNA polymerase II, embryonic skeletal system morphogenesis	FALSE	FALSE
HOXD12	ENSG00000170178	ENST00000406506	3	0	0	0	0	regulation of transcription, DNA-templated, nucleus, DNA-binding transcription factor activity, DNA-binding transcription factor activity, RNA polymerase II-specific, sequence-specific double-stranded DNA binding, skeletal system development, RNA polymerase II cis-regulatory region sequence-specific DNA binding, chromatin binding, anterior/posterior pattern specification, embryonic limb morphogenesis, prostate gland development, limb morphogenesis, embryonic digit morphogenesis, prostate epithelial cord arborization involved in prostate glandular acinus morphogenesis, branch elongation of an epithelium, DNA binding, sequence-specific DNA binding, multicellular organism development, protein binding, nuclear chromatin, skeletal system development, embryonic digit morphogenesis	FALSE	FALSE
B3GNT2	ENSG00000170340	ENST00000405767	3	0	0	0	0	protein glycosylation, transferase activity, transferase activity, transferring glycosyl groups, protein binding, acetylgalactosaminyltransferase activity, O-glycan processing, N-acetyllactosaminide beta-1,3-N-acetylglucosaminyltransferase activity, beta-galactosyl-N-acetylglucosaminylgalactosylglucosyl-ceramide beta-1,3-acetylglucosaminyltransferase activity, sensory perception of smell	FALSE	FALSE
SIX2	ENSG00000170577	ENST00000303077	1	0	0	0	0	cytoplasm, nucleoplasm, methylation, calmodulin-lysine N-methyltransferase activity, protein-containing complex, protein methylation, mitochondrion organization, DNA binding, brain development, eye development, multicellular organism development, negative regulation of transcription, DNA-templated, transcription regulator complex, DNA-binding transcription activator activity, RNA polymerase II-specific, transcription regulatory region sequence-specific DNA binding, regulation of cell population proliferation, apoptotic process involved in development, RNA polymerase II cis-regulatory region sequence-specific DNA binding, signaling receptor binding, sequence-specific DNA binding, optic vesicle morphogenesis, gonad development, neuroblast differentiation, telencephalon development, forebrain dorsal/ventral pattern formation, telencephalon regionalization, negative regulation of Wnt signaling pathway, multicellular organism growth, positive regulation of transcription by RNA polymerase II, lens induction in camera-type eye, lens fiber cell differentiation, regulation of cell cycle phase transition, lens fiber cell apoptotic process, DNA binding, sequence-specific DNA binding, multicellular organism development, protein binding, negative regulation of transcription, DNA-templated, transcription regulator complex, cell migration, anatomical structure development, nephron development, cell population proliferation, positive regulation of chondrocyte proliferation, mesodermal cell fate specification, RNA polymerase II cis-regulatory region sequence-specific DNA binding, transcription factor binding, metanephros development, protein import into nucleus, regulation of chondrocyte differentiation, negative regulation of cell differentiation, embryonic cranial skeleton morphogenesis, nephron morphogenesis, condensed mesenchymal cell proliferation, regulation of branching involved in ureteric bud morphogenesis	FALSE	FALSE
KCNS3	ENSG00000170745	ENST00000419802	6	0	0	0	0	membrane, transmembrane transport, potassium ion transport, ion channel activity, integral component of membrane, cytosol, voltage-gated ion channel activity, regulation of ion transmembrane transport, regulation of insulin secretion, delayed rectifier potassium channel activity	FALSE	FALSE
KCNG3	ENSG00000171126	ENST00000394973	3	0	0	0	0	cytochrome-c oxidase activity, nucleolus, proton transmembrane transport, membrane, mitochondrial inner membrane, mitochondrial electron transport, cytochrome c to oxygen, protein binding, ion transport, voltage-gated potassium channel activity, protein homooligomerization, voltage-gated potassium channel complex, integral component of membrane, plasma membrane, potassium channel activity, potassium ion transmembrane transport	FALSE	FALSE
SOCS5	ENSG00000171150	ENST00000394861	2	0	0	0	0	receptor signaling pathway via JAK-STAT, positive regulation of proteasomal ubiquitin-dependent protein catabolic process, negative regulation of signal transduction, regulation of growth, 1-phosphatidylinositol-3-kinase regulator activity, phosphatidylinositol 3-kinase complex, post-translational protein modification, receptor tyrosine kinase binding, negative regulation of epidermal growth factor-activated receptor activity, positive regulation of T-helper 1 cell differentiation, negative regulation of inflammatory response, negative regulation of monocyte chemotactic protein-1 production	FALSE	FALSE
TMEM37	ENSG00000171227	ENST00000409826	3	0	0	0	0	calcium channel activity, membrane, calcium ion transmembrane transport, regulation of ion transmembrane transport	FALSE	FALSE
KCNK3	ENSG00000171303	ENST00000620977	4	0	0	0	0	calcium ion binding, protein binding, integral component of membrane, potassium channel activity, open rectifier potassium channel activity, ion transport, synapse, potassium ion leak channel activity, cardiac conduction, ion channel activity, S100 protein binding, ion transmembrane transport, negative regulation of cytosolic calcium ion concentration, cellular response to hypoxia	FALSE	FALSE
NMUR1	ENSG00000171596	ENST00000305141	2	0	0	0	0	protein glycosylation, transferase activity, transferase activity, transferring glycosyl groups, protein binding, acetylgalactosaminyltransferase activity, O-glycan processing, N-acetyllactosaminide beta-1,3-N-acetylglucosaminyltransferase activity, nucleic acid binding, RNA binding, membrane, nucleolus, protein binding, cytoplasmic ribonucleoprotein granule, identical protein binding, positive regulation of mRNA splicing, via spliceosome, protein C-terminus binding, mRNA 5'-UTR binding, telomeric DNA binding, positive regulation of transcription of nucleolar large rRNA by RNA polymerase I, cellular response to epidermal growth factor stimulus, G protein-coupled receptor signaling pathway, G protein-coupled receptor activity, membrane, signal transduction, chloride transport, calcium-mediated signaling, neuropeptide receptor activity, activation of phospholipase C activity, inositol phosphate-mediated signaling	FALSE	FALSE
SCG2	ENSG00000171951	ENST00000433889	5	0	0	0	0	ion transport, integral component of membrane, potassium channel activity, regulation of ion transmembrane transport, protein binding, delayed rectifier potassium channel activity, potassium channel regulator activity, regulation of ventricular cardiac muscle cell membrane repolarization, membrane repolarization during action potential, potassium ion export across plasma membrane, negative regulation of delayed rectifier potassium channel activity, secretory granule, extracellular region, extracellular space, post-translational protein modification, eosinophil chemotaxis, cytokine activity, chemoattractant activity, protein secretion, MAPK cascade, positive regulation of endothelial cell proliferation, endothelial cell migration, dense core granule	FALSE	FALSE
KRCC1	ENSG00000172086	ENST00000672766	4	0	0	0	0		FALSE	FALSE
COPS9	ENSG00000172428	ENST00000607357	6	0	0	0	0	integral component of membrane, olfactory receptor activity, plasma membrane, sensory perception of smell, detection of chemical stimulus involved in sensory perception of smell, nucleus, nuclear chromatin, nucleoplasm, positive regulation of cell population proliferation, negative regulation of protein neddylation	FALSE	FALSE
MZT2A	ENSG00000173272	ENST00000427024	6	0	0	0	0	cytoskeleton, spindle, cytosol, protein binding	FALSE	FALSE
FAM166C	ENSG00000173557	ENST00000329615	3	0	0	0	0		FALSE	FALSE
SPATA3	ENSG00000173699	ENST00000455816	17	0	0	0	0	integral component of membrane, G protein-coupled receptor signaling pathway, signal transduction, integral component of plasma membrane, negative regulation of osteoclast differentiation, positive regulation of cytosolic calcium ion concentration involved in phospholipase C-activating G protein-coupled signaling pathway, activation of phospholipase C activity, molecular_function, membrane	FALSE	FALSE
EVX2	ENSG00000174279	ENST00000308618	2	0	0	0	0	proton transmembrane transporter activity, proton-transporting ATP synthase complex, coupling factor F(o), membrane, ion transport, mitochondrial membrane, proton-transporting ATP synthase activity, rotational mechanism, ATP biosynthetic process, mitochondrial ATP synthesis coupled proton transport, endoplasmic reticulum tubular network organization, integral component of membrane, endoplasmic reticulum, nucleoplasm, identical protein binding, endoplasmic reticulum organization, positive regulation of endoplasmic reticulum tubular network organization, endoplasmic reticulum tubular network membrane, blood coagulation, embryonic forelimb morphogenesis, DNA binding, sequence-specific DNA binding, multicellular organism development, protein binding, nuclear chromatin, biological_process	FALSE	FALSE
VWC2L	ENSG00000174453	ENST00000427124	5	0	0	0	0	extracellular region, multicellular organism development, extracellular space, negative regulation of BMP signaling pathway	FALSE	FALSE
MTLN	ENSG00000175701	ENST00000611969	12	0	0	0	0	integral component of membrane, plasma membrane, myelination, Golgi membrane, clathrin-coated vesicle, protein binding, membrane, cilium, adherens junction, cell differentiation, signal transduction, spermatogenesis, actin cytoskeleton organization, ciliary basal body-plasma membrane docking, retina development in camera-type eye, structural molecule activity, visual behavior, cell-cell adhesion, membrane, mitochondrial inner membrane, integral component of mitochondrial inner membrane, positive regulation of mitochondrial membrane potential	TRUE	TRUE
HOXD8	ENSG00000175879	ENST00000544999	9	0	0	0	0	regulation of transcription, DNA-templated, nucleus, cytosol, DNA-binding transcription factor activity, RNA polymerase II-specific, cytoplasmic ribonucleoprotein granule, sequence-specific double-stranded DNA binding, DNA-binding transcription activator activity, RNA polymerase II-specific, DNA-binding transcription factor activity, single fertilization, adult locomotory behavior, proximal/distal pattern formation, spinal cord motor neuron cell fate specification, forelimb morphogenesis, positive regulation of transcription by RNA polymerase II, peripheral nervous system neuron development, DNA binding, nucleus, transcription, DNA-templated, nucleolus, DNA-binding transcription factor activity, RNA polymerase II-specific, DNA-binding transcription factor activity, nuclear chromatin, sequence-specific double-stranded DNA binding, anterior/posterior pattern specification, embryonic skeletal system morphogenesis, single fertilization, adult locomotory behavior, mammary gland development, forelimb morphogenesis, embryonic skeletal system development, DNA binding, DNA-binding transcription factor activity, nucleus, DNA-binding transcription factor activity, RNA polymerase II-specific, protein binding, sequence-specific double-stranded DNA binding, positive regulation of transcription by RNA polymerase II, anterior/posterior axis specification, embryo, anterior/posterior pattern specification	FALSE	FALSE
LRRTM4	ENSG00000176204	ENST00000409911	12	0	0	0	0	regulation of transcription, DNA-templated, mRNA processing, nucleoplasm, nucleolus, negative regulation of transcription by RNA polymerase II, spliceosomal complex assembly, mRNA splicing, via spliceosome, protein binding, integral component of membrane, glutamatergic synapse, plasma membrane, synapse, extracellular space	FALSE	FALSE
CCDC121	ENSG00000176714	ENST00000394775	3	0	0	0	0		FALSE	FALSE
THAP4	ENSG00000176946	ENST00000612200	9	0	0	0	0	nucleus, membrane, endoplasmic reticulum, Golgi apparatus, mitochondrial inner membrane, mitochondrion, protein homodimerization activity, mitochondrial membrane, ubiquitin protein ligase binding, protein dimerization activity, cellular component disassembly involved in execution phase of apoptosis, male gonad development, positive regulation of apoptotic process, oligodendrocyte differentiation, neuron apoptotic process, negative regulation of mitochondrial depolarization, negative regulation of mitochondrial outer membrane permeabilization involved in apoptotic signaling pathway, positive regulation of endoplasmic reticulum stress-induced intrinsic apoptotic signaling pathway, positive regulation of intrinsic apoptotic signaling pathway, trans-Golgi network membrane, recycling endosome membrane, activation of cysteine-type endopeptidase activity involved in apoptotic process, extrinsic apoptotic signaling pathway in absence of ligand, protein heterodimerization activity, intrinsic apoptotic signaling pathway by p53 class mediator, regulation of chorionic trophoblast cell proliferation, metal ion binding, DNA binding, identical protein binding, cellular_component, tyrosine metabolic process, nitric oxide binding	FALSE	FALSE
C2orf69	ENSG00000178074	ENST00000319974	1	0	0	0	0		FALSE	FALSE
AMER3	ENSG00000178171	ENST00000458606	5	0	0	0	0	membrane, protein binding, G protein-coupled receptor activity, membrane, Wnt signaling pathway, lipid binding, beta-catenin binding	FALSE	FALSE
OR6B3	ENSG00000178586	ENST00000641019	2	0	0	0	0	integral component of membrane, olfactory receptor activity, plasma membrane, sensory perception of smell, detection of chemical stimulus involved in sensory perception of smell	FALSE	FALSE
GPR35	ENSG00000178623	ENST00000438013	13	0	0	0	0	integral component of membrane, membrane, signal transduction, positive regulation of Rho protein signal transduction, positive regulation of cytosolic calcium ion concentration, negative regulation of voltage-gated calcium channel activity, cytoskeleton organization	FALSE	FALSE
PCARE	ENSG00000179270	ENST00000331664	1	0	0	0	0	microtubule organizing center, microtubule binding, cytoplasmic microtubule, mitotic spindle assembly, cilium, visual perception, photoreceptor outer segment, photoreceptor cell outer segment organization	FALSE	TRUE
LBX2	ENSG00000179528	ENST00000460508	2	0	0	0	0	DNA binding, regulation of transcription by RNA polymerase II, nuclear chromatin, muscle cell differentiation, positive regulation of non-canonical Wnt signaling pathway	FALSE	FALSE
SERTAD2	ENSG00000179833	ENST00000313349	1	0	0	0	0	cytoplasm, cytosol, negative regulation of cell growth, transcription coactivator activity	FALSE	FALSE
GPBAR1	ENSG00000179921	ENST00000522678	6	0	0	0	0	integral component of membrane, cytoplasm, plasma membrane, receptor complex, bile acid receptor activity, cell surface bile acid receptor signaling pathway, positive regulation of cholangiocyte proliferation	FALSE	FALSE
PRKRA	ENSG00000180228	ENST00000678845	35	0	0	0	0	cytoplasm, endoplasmic reticulum, plasma membrane, cytosol, lipid transport, lipid binding, intracellular membrane-bounded organelle, sterol transport, cholesterol binding, perinuclear endoplasmic reticulum, sterol binding, enzyme activator activity, production of siRNA involved in RNA interference, RNA binding, membrane, cytosol, positive regulation of catalytic activity, perinuclear region of cytoplasm, gene silencing by RNA, immune response, negative regulation of cell population proliferation, pre-miRNA binding, miRNA metabolic process, cellular response to oxidative stress, outer ear morphogenesis, ear development, positive regulation of intrinsic apoptotic signaling pathway, kinase activity	FALSE	FALSE
MCFD2	ENSG00000180398	ENST00000649435	25	0	0	0	0	protein transport, endoplasmic reticulum, vesicle-mediated transport, Golgi membrane, endoplasmic reticulum to Golgi vesicle-mediated transport, ER to Golgi transport vesicle membrane, endoplasmic reticulum-Golgi intermediate compartment	FALSE	FALSE
CXCR2	ENSG00000180871	ENST00000454148	11	0	0	0	0	cytoplasmic vesicle, autophagy, autophagosome assembly, positive regulation of macroautophagy, G protein-coupled receptor signaling pathway, C-X-C chemokine receptor activity, chemotaxis, membrane, microtubule cytoskeleton, chemokine-mediated signaling pathway, nucleoplasm, cell surface, external side of plasma membrane, neutrophil chemotaxis, positive regulation of cell population proliferation, secretory granule membrane, chemokine binding, positive regulation of cytosolic calcium ion concentration, cell chemotaxis, receptor internalization, phospholipase C-activating G protein-coupled receptor signaling pathway, neutrophil activation, interleukin-8 receptor activity	FALSE	FALSE
FIGN	ENSG00000182263	ENST00000333129	2	0	0	0	0	nucleus, nucleotide binding, cytoskeleton, microtubule, ATPase activity, nuclear matrix, microtubule-severing ATPase activity, microtubule severing	FALSE	FALSE
PLGLB1	ENSG00000183281	ENST00000409801	6	0	0	0	0	proteolysis	FALSE	FALSE
GPR1	ENSG00000183671	ENST00000621141	19	0	0	0	0	membrane, oxidoreductase activity, ATP synthesis coupled electron transport, oxidoreductase activity, acting on NAD(P)H, mitochondrion, mitochondrial intermembrane space, 4 iron, 4 sulfur cluster binding, protein binding, mitochondrial matrix, mitochondrial respiratory chain complex I assembly, cellular respiration, regulation of mitochondrial membrane potential, translation elongation factor activity, eukaryotic translation elongation factor 1 complex, translation, protein binding, guanyl-nucleotide exchange factor activity, G protein-coupled receptor signaling pathway, G protein-coupled receptor activity, intracellular membrane-bounded organelle, plasma membrane, signal transduction, neuron projection, peptide binding	FALSE	FALSE
GPR39	ENSG00000183840	ENST00000622084	3	0	0	0	0	integral component of membrane, membrane, plasma membrane, signal transduction	FALSE	FALSE
TTC32	ENSG00000183891	ENST00000431392	3	0	0	0	0		FALSE	FALSE
KCNK12	ENSG00000184261	ENST00000327876	1	0	0	0	0	membrane, potassium ion transmembrane transport, voltage-gated ion channel activity, regulation of ion transmembrane transport, potassium ion leak channel activity	FALSE	FALSE
FAM110C	ENSG00000184731	ENST00000327669	1	0	0	0	0	DNA-binding transcription factor activity, metal ion binding, DNA binding, protein binding, nuclear chromatin, DNA-binding transcription repressor activity, RNA polymerase II-specific, DNA-binding transcription activator activity, RNA polymerase II-specific, transcription regulatory region sequence-specific DNA binding, nucleus, cytoskeleton, protein binding, microtubule organizing center, alpha-tubulin binding, positive regulation of protein kinase B signaling	FALSE	FALSE
RBM43	ENSG00000184898	ENST00000331426	3	0	0	0	0	RNA binding	FALSE	FALSE
PTRHD1	ENSG00000184924	ENST00000328379	1	0	0	0	0	hydrolase activity	FALSE	FALSE
PRR30	ENSG00000186143	ENST00000335524	2	0	0	0	0		FALSE	FALSE
C2orf88	ENSG00000187699	ENST00000450357	13	0	0	0	0	integral component of membrane, metalloendopeptidase activity, metal ion binding, tRNA processing, transferase activity, transferring acyl groups, EKC/KEOPS complex, integral component of membrane, ceramide metabolic process, membrane, protein binding, negative regulation of ceramide biosynthetic process, ATP binding, mismatch repair, mismatch repair complex, DNA binding, cellular response to DNA damage stimulus, enzyme binding, protein kinase A regulatory subunit binding, plasma membrane	FALSE	FALSE
MORN2	ENSG00000188010	ENST00000410014	9	0	0	0	0	ATP binding, nucleic acid binding, RNA binding, hydrolase activity, nucleus, cell differentiation, acrosomal vesicle	FALSE	FALSE
RTP5	ENSG00000188011	ENST00000343216	1	0	0	0	0	integral component of membrane, protein targeting to membrane, olfactory receptor binding	FALSE	FALSE
ARL4C	ENSG00000188042	ENST00000390645	2	0	0	0	0	cytoplasm, nucleotide binding, plasma membrane, cell projection, intracellular protein transport, alpha-tubulin binding, GTPase activity	FALSE	FALSE
DUSP28	ENSG00000188542	ENST00000438823	5	0	0	0	0	protein tyrosine phosphatase activity	FALSE	FALSE
ARID5A	ENSG00000196843	ENST00000673792	11	0	0	0	0	nucleus, nucleoplasm, protein binding, innate immune response, identical protein binding, estrogen receptor binding, transcription regulatory region sequence-specific DNA binding, transcription corepressor activity, androgen receptor binding, thyroid hormone receptor binding	FALSE	FALSE
POU3F3	ENSG00000198914	ENST00000674056	4	0	0	0	0	regulation of transcription, DNA-templated, DNA-binding transcription factor activity, regulation of transcription by RNA polymerase II, negative regulation of apoptotic process, multicellular organism development, DNA-binding transcription factor activity, RNA polymerase II-specific, positive regulation of transcription, DNA-templated, nuclear chromatin, positive regulation of gene expression, positive regulation of cell population proliferation, negative regulation of transcription, DNA-templated, kidney development, cerebral cortex radially oriented cell migration, chemical homeostasis, metanephric macula densa development, metanephric loop of Henle development	FALSE	FALSE
ZDBF2	ENSG00000204186	ENST00000650097	22	0	0	0	0	nucleic acid binding	FALSE	FALSE
SP5	ENSG00000204335	ENST00000375281	1	0	0	0	0	nucleus, DNA binding, DNA-binding transcription factor activity, RNA polymerase II-specific, RNA polymerase II cis-regulatory region sequence-specific DNA binding, DNA-binding transcription repressor activity, RNA polymerase II-specific, negative regulation of transcription by RNA polymerase II, bone morphogenesis	FALSE	FALSE
MRPL53	ENSG00000204822	ENST00000258105	2	0	0	0	0	ribosome, mitochondrial large ribosomal subunit, mitochondrial translational elongation	FALSE	FALSE
FBXO48	ENSG00000204923	ENST00000377957	3	0	0	0	0	SCF-dependent proteasomal ubiquitin-dependent protein catabolic process	FALSE	FALSE
CYS1	ENSG00000205795	ENST00000381813	2	0	0	0	0	membrane, cytoskeleton, cell projection, protein binding	FALSE	FALSE
IGKV4-1	ENSG00000211598	ENST00000390243	1	0	0	0	0	plasma membrane, immune system process, adaptive immune response, extracellular space, receptor-mediated endocytosis, complement activation, classical pathway, Fc-epsilon receptor signaling pathway, regulation of immune response, blood microparticle	FALSE	FALSE
IGKV5-2	ENSG00000211599	ENST00000390244	1	0	0	0	0	plasma membrane, immune system process, adaptive immune response, extracellular space, receptor-mediated endocytosis, complement activation, classical pathway, Fc-epsilon receptor signaling pathway, regulation of immune response, blood microparticle, membrane, extracellular region, immune response, immunoglobulin production, immunoglobulin complex, complement activation, regulation of complement activation, Fc-gamma receptor signaling pathway involved in phagocytosis, leukocyte migration	FALSE	FALSE
IGKV6-21	ENSG00000211611	ENST00000390256	1	0	0	0	0	plasma membrane, immune system process, immunoglobulin production, extracellular space	FALSE	FALSE
IGKV2D-26	ENSG00000211623	ENST00000390268	1	0	0	0	0	plasma membrane, immune system process, immunoglobulin production, extracellular space	FALSE	FALSE
IGKV3D-20	ENSG00000211625	ENST00000390270	1	0	0	0	0	plasma membrane, immune system process, immunoglobulin production, extracellular space, receptor-mediated endocytosis, complement activation, classical pathway, Fc-epsilon receptor signaling pathway, regulation of immune response	FALSE	FALSE
IGKV6D-41	ENSG00000211626	ENST00000390271	1	0	0	0	0	plasma membrane, immune system process, immunoglobulin production, extracellular space	FALSE	FALSE
IGKV3D-11	ENSG00000211632	ENST00000390277	1	0	0	0	0	plasma membrane, immune system process, immunoglobulin production, extracellular space	FALSE	FALSE
IGKV1D-42	ENSG00000211633	ENST00000390278	1	0	0	0	0	plasma membrane, immune system process, immunoglobulin production, extracellular space	FALSE	FALSE
LBH	ENSG00000213626	ENST00000407930	7	0	0	0	0	nucleus, multicellular organism development, protein binding, negative regulation of transcription, DNA-templated, regulation of gene expression, negative regulation of intracellular estrogen receptor signaling pathway, positive regulation of somatic stem cell population maintenance, positive regulation of mammary stem cell proliferation	FALSE	FALSE
FOXI3	ENSG00000214336	ENST00000428390	1	0	0	0	0	DNA-binding transcription factor activity, nucleus, regulation of transcription by RNA polymerase II, cell differentiation	FALSE	FALSE
NOTO	ENSG00000214513	ENST00000398468	2	0	0	0	0	nucleus, protein binding, regulation of transcription by RNA polymerase II, RNA polymerase II cis-regulatory region sequence-specific DNA binding, nuclear chromatin, RNA polymerase II intronic transcription regulatory region sequence-specific DNA binding, determination of left/right symmetry, embryonic pattern specification, neuron differentiation, motile cilium assembly	FALSE	TRUE
SP9	ENSG00000217236	ENST00000394967	1	0	0	0	0	nucleus, membrane, nucleotide binding, cytosol, centrosome, protein binding, extracellular region, extracellular exosome, ribosomal large subunit binding, platelet alpha granule lumen, nucleic acid binding, metal ion binding, regulation of transcription by RNA polymerase II, nuclear chromatin, sequence-specific double-stranded DNA binding	FALSE	FALSE
IGKV3D-15	ENSG00000224041	ENST00000417279	1	0	0	0	0	plasma membrane, immune system process, immunoglobulin production, extracellular space	FALSE	FALSE
IGKV6D-21	ENSG00000225523	ENST00000436451	1	0	0	0	0	plasma membrane, immune system process, immunoglobulin production, extracellular space	FALSE	FALSE
IGKV3D-7	ENSG00000228325	ENST00000443397	1	0	0	0	0	plasma membrane, immune system process, immunoglobulin production, extracellular space	FALSE	FALSE
OST4	ENSG00000228474	ENST00000456793	6	0	0	0	0	cytoplasm, metal ion binding, cytoskeleton, proteolysis, intercellular bridge, defense response to virus, carboxypeptidase activity, spindle, mitotic spindle, protein deglutamylation, membrane, endoplasmic reticulum, protein binding, oligosaccharyltransferase complex	FALSE	FALSE
IGKV1OR2-108	ENSG00000231292	ENST00000453673	1	0	0	0	0	immune response	FALSE	FALSE
TWIST2	ENSG00000233608	ENST00000612363	3	0	0	0	0	cytoplasm, cilium, protein binding, kidney development, centrosome, intraciliary transport particle B, ciliary tip, ciliary base, axoneme, negative regulation of protein phosphorylation, negative regulation of protein-containing complex assembly, negative regulation of defense response to virus, embryonic camera-type eye development, embryonic heart tube development, embryonic digit morphogenesis, protein binding, protein ubiquitination, ubiquitin protein ligase activity, cytosol, negative regulation of cytokine biosynthetic process, protein dimerization activity, nucleus, nucleoplasm, DNA binding, cell differentiation, regulation of transcription by RNA polymerase II, DNA-binding transcription factor activity, RNA polymerase II-specific, developmental process, negative regulation of osteoblast differentiation	FALSE	TRUE
IGKV3OR2-268	ENSG00000233999	ENST00000421835	1	0	0	0	0	immune response	FALSE	FALSE
FAM237A	ENSG00000235118	ENST00000441223	2	0	0	0	0	metalloendopeptidase activity, membrane, plasma membrane, extracellular region, glutamatergic synapse, integral component of plasma membrane, integrin binding, membrane	FALSE	FALSE
RNF103	ENSG00000239305	ENST00000237455	3	0	0	0	0	ubiquitin-protein transferase activity, ubiquitin-dependent ERAD pathway, ubiquitin-protein transferase activity, membrane, metal ion binding, endoplasmic reticulum, endoplasmic reticulum quality control compartment, ubiquitin-dependent ERAD pathway, central nervous system development	FALSE	FALSE
IGKV2D-30	ENSG00000239571	ENST00000474213	1	0	0	0	0	plasma membrane, immune system process, immunoglobulin production, extracellular space, receptor-mediated endocytosis, complement activation, classical pathway, Fc-epsilon receptor signaling pathway, regulation of immune response	FALSE	FALSE
IGKV1D-8	ENSG00000239819	ENST00000471857	1	0	0	0	0	plasma membrane, immune system process, immunoglobulin production, extracellular space	FALSE	FALSE
IGKV1-6	ENSG00000239855	ENST00000464162	1	0	0	0	0	plasma membrane, immune system process, immunoglobulin production, extracellular space	FALSE	FALSE
IGKV1-37	ENSG00000239862	ENST00000465170	1	0	0	0	0	plasma membrane, immune system process, immunoglobulin production, extracellular space	FALSE	FALSE
IGKV3-20	ENSG00000239951	ENST00000492167	1	0	0	0	0	plasma membrane, extracellular space, immune response, immunoglobulin production, receptor-mediated endocytosis, complement activation, classical pathway, Fc-epsilon receptor signaling pathway, regulation of immune response, extracellular exosome, antibacterial humoral response, glomerular filtration, secretory IgA immunoglobulin complex	FALSE	FALSE
IGKV1D-33	ENSG00000239975	ENST00000390265	1	0	0	0	0	plasma membrane, immune system process, immunoglobulin production, extracellular space, membrane, extracellular region, immune response, immunoglobulin production, immunoglobulin complex, complement activation, regulation of complement activation, Fc-gamma receptor signaling pathway involved in phagocytosis, leukocyte migration, blood microparticle, membrane, extracellular region, immune response, immunoglobulin production, immunoglobulin complex, complement activation, regulation of complement activation, Fc-gamma receptor signaling pathway involved in phagocytosis, leukocyte migration, membrane, extracellular region, adaptive immune response, membrane, extracellular region, immune response, immunoglobulin production, immunoglobulin complex, complement activation, regulation of complement activation, Fc-gamma receptor signaling pathway involved in phagocytosis, leukocyte migration, blood microparticle	FALSE	FALSE
IGKV1-17	ENSG00000240382	ENST00000490686	1	0	0	0	0	plasma membrane, immune system process, adaptive immune response, extracellular space, receptor-mediated endocytosis, complement activation, classical pathway, Fc-epsilon receptor signaling pathway, regulation of immune response, blood microparticle, membrane, extracellular region, immune response, immunoglobulin production, immunoglobulin complex, complement activation, regulation of complement activation, Fc-gamma receptor signaling pathway involved in phagocytosis, leukocyte migration, membrane, extracellular region, immune response, immunoglobulin production, immunoglobulin complex, complement activation, regulation of complement activation, Fc-gamma receptor signaling pathway involved in phagocytosis, leukocyte migration, blood microparticle	FALSE	FALSE
IGKV1-8	ENSG00000240671	ENST00000495489	1	0	0	0	0	plasma membrane, immune system process, immunoglobulin production, extracellular space	FALSE	FALSE
RDH14	ENSG00000240857	ENST00000381249	1	0	0	0	0	membrane, oxidation-reduction process, NADP-retinol dehydrogenase activity, endoplasmic reticulum membrane, osteoblast differentiation	TRUE	FALSE
IGKV1-16	ENSG00000240864	ENST00000479981	1	0	0	0	0	plasma membrane, immune system process, adaptive immune response, extracellular space, receptor-mediated endocytosis, complement activation, classical pathway, Fc-epsilon receptor signaling pathway, regulation of immune response, blood microparticle, membrane, extracellular region, immune response, immunoglobulin production, immunoglobulin complex, complement activation, regulation of complement activation, Fc-gamma receptor signaling pathway involved in phagocytosis, leukocyte migration	FALSE	FALSE
IGKV1D-16	ENSG00000241244	ENST00000492446	1	0	0	0	0	plasma membrane, immune system process, immunoglobulin production, extracellular space, membrane, extracellular region, immune response, immunoglobulin production, immunoglobulin complex, complement activation, regulation of complement activation, Fc-gamma receptor signaling pathway involved in phagocytosis, leukocyte migration	FALSE	FALSE
IGKV2-24	ENSG00000241294	ENST00000484817	1	0	0	0	0	plasma membrane, immune system process, immunoglobulin production, extracellular space	FALSE	FALSE
IGKV3-11	ENSG00000241351	ENST00000483158	1	0	0	0	0	plasma membrane, immune system process, immunoglobulin production, extracellular space, membrane, extracellular region, immune response, immunoglobulin production, immunoglobulin complex, complement activation, regulation of complement activation, Fc-gamma receptor signaling pathway involved in phagocytosis, leukocyte migration, blood microparticle	FALSE	FALSE
IGKV2D-24	ENSG00000241566	ENST00000462693	1	0	0	0	0	plasma membrane, immune system process, immunoglobulin production, extracellular space	FALSE	FALSE
IGKV1-9	ENSG00000241755	ENST00000493819	1	0	0	0	0	plasma membrane, immune system process, immunoglobulin production, extracellular space	FALSE	FALSE
IGKV1-33	ENSG00000242076	ENST00000473726	1	0	0	0	0	plasma membrane, immune system process, immunoglobulin production, extracellular space, receptor-mediated endocytosis, complement activation, classical pathway, Fc-epsilon receptor signaling pathway, regulation of immune response, membrane, extracellular region, immune response, immunoglobulin production, immunoglobulin complex, complement activation, regulation of complement activation, Fc-gamma receptor signaling pathway involved in phagocytosis, leukocyte migration, blood microparticle, membrane, extracellular region, immune response, immunoglobulin production, immunoglobulin complex, complement activation, regulation of complement activation, Fc-gamma receptor signaling pathway involved in phagocytosis, leukocyte migration, blood microparticle	FALSE	FALSE
IGKV1-39	ENSG00000242371	ENST00000498574	1	0	0	0	0	plasma membrane, immune system process, immunoglobulin production, extracellular space, membrane, extracellular region, immune response, immunoglobulin production, immunoglobulin complex, complement activation, regulation of complement activation, Fc-gamma receptor signaling pathway involved in phagocytosis, leukocyte migration, blood microparticle	FALSE	FALSE
IGKV2D-28	ENSG00000242534	ENST00000453166	1	0	0	0	0	plasma membrane, immune system process, immunoglobulin production, extracellular space, membrane, extracellular region, immune response, immunoglobulin production, immunoglobulin complex, complement activation, regulation of complement activation, Fc-gamma receptor signaling pathway involved in phagocytosis, leukocyte migration, blood microparticle	FALSE	FALSE
IGKV1D-43	ENSG00000242580	ENST00000468879	1	0	0	0	0	plasma membrane, immune system process, immunoglobulin production, extracellular space	FALSE	FALSE
IGKV1D-17	ENSG00000242766	ENST00000483379	1	0	0	0	0	plasma membrane, immune system process, immunoglobulin production, extracellular space	FALSE	FALSE
IGKV3-7	ENSG00000243063	ENST00000390247	1	0	0	0	0	plasma membrane, immune system process, immunoglobulin production, extracellular space	FALSE	FALSE
MRPL33	ENSG00000243147	ENST00000379666	5	0	0	0	0	nucleus, intracellular membrane-bounded organelle, plasma membrane, mitochondrion, translation, mitochondrial large ribosomal subunit, mitochondrial translational elongation	FALSE	FALSE
IGKV2-30	ENSG00000243238	ENST00000468494	1	0	0	0	0	plasma membrane, immune system process, immunoglobulin production, extracellular space, receptor-mediated endocytosis, complement activation, classical pathway, Fc-epsilon receptor signaling pathway, regulation of immune response, membrane, extracellular region, immune response, immunoglobulin production, immunoglobulin complex, complement activation, regulation of complement activation, Fc-gamma receptor signaling pathway involved in phagocytosis, leukocyte migration, blood microparticle	FALSE	FALSE
STON1	ENSG00000243244	ENST00000649748	8	0	0	0	0	endocytosis, membrane, vesicle-mediated transport, clathrin-coated vesicle, synaptic vesicle endocytosis	FALSE	FALSE
IGKV2D-29	ENSG00000243264	ENST00000491977	1	0	0	0	0	plasma membrane, immune system process, immunoglobulin production, extracellular space	FALSE	FALSE
IGKV1-12	ENSG00000243290	ENST00000480492	1	0	0	0	0	plasma membrane, immune system process, immunoglobulin production, extracellular space, receptor-mediated endocytosis, complement activation, classical pathway, Fc-epsilon receptor signaling pathway, regulation of immune response	FALSE	FALSE
IGKV1-5	ENSG00000243466	ENST00000496168	1	0	0	0	0	plasma membrane, immune system process, adaptive immune response, extracellular space, receptor-mediated endocytosis, complement activation, classical pathway, Fc-epsilon receptor signaling pathway, regulation of immune response, blood microparticle, membrane, extracellular region, immune response, immunoglobulin production, immunoglobulin complex, complement activation, regulation of complement activation, Fc-gamma receptor signaling pathway involved in phagocytosis, leukocyte migration, membrane, extracellular region, immune response, immunoglobulin production, immunoglobulin complex, complement activation, regulation of complement activation, Fc-gamma receptor signaling pathway involved in phagocytosis, leukocyte migration, blood microparticle	FALSE	FALSE
TUBA4B	ENSG00000243910	ENST00000490341	3	0	0	0	0	microtubule-based process, GTPase activity, cytoplasm, cytoskeleton, molecular_function, cellular_component	FALSE	FALSE
IGKV2-28	ENSG00000244116	ENST00000482769	1	0	0	0	0	plasma membrane, immune system process, immunoglobulin production, extracellular space, receptor-mediated endocytosis, complement activation, classical pathway, Fc-epsilon receptor signaling pathway, regulation of immune response	FALSE	FALSE
IGKV3-15	ENSG00000244437	ENST00000390252	1	0	0	0	0	plasma membrane, immune system process, adaptive immune response, extracellular space, receptor-mediated endocytosis, complement activation, classical pathway, Fc-epsilon receptor signaling pathway, regulation of immune response, blood microparticle	FALSE	FALSE
IGKV1-27	ENSG00000244575	ENST00000498435	1	0	0	0	0	plasma membrane, immune system process, immunoglobulin production, extracellular space	FALSE	FALSE
IGKV1D-37	ENSG00000250036	ENST00000509129	1	0	0	0	0	plasma membrane, immune system process, immunoglobulin production, extracellular space, membrane, extracellular region, immune response, immunoglobulin production, immunoglobulin complex, complement activation, regulation of complement activation, Fc-gamma receptor signaling pathway involved in phagocytosis, leukocyte migration, blood microparticle, membrane, extracellular region, immune response, immunoglobulin production, immunoglobulin complex, complement activation, regulation of complement activation, Fc-gamma receptor signaling pathway involved in phagocytosis, leukocyte migration, membrane, extracellular region, adaptive immune response	FALSE	FALSE
ATP6V1E2	ENSG00000250565	ENST00000522587	5	0	0	0	0	proton-transporting ATPase activity, rotational mechanism, ion transport, proton-exporting ATPase activity, phosphorylative mechanism, cytosol, insulin receptor signaling pathway, transferrin transport	FALSE	FALSE
IGKV2D-40	ENSG00000251039	ENST00000429992	1	0	0	0	0	plasma membrane, immune system process, immunoglobulin production, extracellular space, membrane, extracellular region, immune response, immunoglobulin production, immunoglobulin complex, complement activation, regulation of complement activation, Fc-gamma receptor signaling pathway involved in phagocytosis, leukocyte migration, blood microparticle	FALSE	FALSE
IGKV1D-39	ENSG00000251546	ENST00000448155	1	0	0	0	0	plasma membrane, immune system process, immunoglobulin production, extracellular space, membrane, extracellular region, immune response, immunoglobulin production, immunoglobulin complex, complement activation, regulation of complement activation, Fc-gamma receptor signaling pathway involved in phagocytosis, leukocyte migration, blood microparticle, membrane, extracellular region, immune response, immunoglobulin production, immunoglobulin complex, complement activation, regulation of complement activation, Fc-gamma receptor signaling pathway involved in phagocytosis, leukocyte migration	FALSE	FALSE
AC007040.2	ENSG00000258881	ENST00000606025	8	0	0	0	0	spliceosomal complex, RNA splicing, RNA binding, nucleoplasm, protein binding, catalytic step 2 spliceosome, spliceosomal complex assembly, ribonucleoprotein complex, U5 snRNP, methylosome, SMN-Sm protein complex, U2-type catalytic step 2 spliceosome, termination of RNA polymerase II transcription, U2-type prespliceosome, histone mRNA metabolic process, small nuclear ribonucleoprotein complex, protein binding, extracellular space, membrane, plasma membrane, protein binding, positive regulation of cell division, Golgi membrane, MAPK cascade, membrane organization, endoplasmic reticulum to Golgi vesicle-mediated transport, positive regulation of cell population proliferation, ER to Golgi transport vesicle membrane, activation of MAPK activity, signal transduction, negative regulation of epidermal growth factor receptor signaling pathway, positive regulation of mitotic nuclear division, regulation of transcription by RNA polymerase II, positive regulation of epithelial cell proliferation, wound healing, negative regulation of apoptotic process, positive regulation of peptidyl-tyrosine phosphorylation, hepatocyte proliferation, actin cytoskeleton organization, membrane, cytoskeleton, cytoplasmic vesicle, actin filament binding, transmembrane transport, structural molecule activity, barbed-end actin filament capping, protein heterodimerization activity, positive regulation of protein binding, protein kinase binding, plasma membrane raft, leukocyte tethering or rolling, synapse assembly, protein dimerization activity, DNA binding, cell differentiation, sequence-specific DNA binding, RNA polymerase II transcription regulatory region sequence-specific DNA binding, nuclear chromatin, sequence-specific double-stranded DNA binding, oogenesis, transcription regulator complex, DNA-binding transcription activator activity, RNA polymerase II-specific, membrane, carbohydrate binding, membrane, carbohydrate binding, defense response to virus, plasma membrane, endocytic vesicle, clathrin-coated endocytic vesicle membrane, DNA binding, DNA-binding transcription factor activity, visual perception, embryonic eye morphogenesis, multicellular organism development, Wnt signaling pathway, DNA-binding transcription repressor activity, RNA polymerase II-specific, nuclear chromatin, RNA polymerase II intronic transcription regulatory region sequence-specific DNA binding, neuron differentiation, negative regulation of transcription by RNA polymerase II, dorsal/ventral axis specification, camera-type eye development, cytoplasm, ATP binding, ATP metabolic process, cytoplasm, ion transport, apical plasma membrane, endomembrane system, basolateral plasma membrane, microvillus, extracellular exosome, insulin receptor signaling pathway, transferrin transport, excretion, calcium ion homeostasis, protein-containing complex binding, renal water homeostasis, prostaglandin metabolic process, regulation of gene expression, renal sodium excretion, pH reduction, potassium ion homeostasis, vacuolar proton-transporting V-type ATPase complex, integral component of membrane, COPII adaptor activity, endocytosis	FALSE	FALSE
C2orf15	ENSG00000273045	ENST00000650052	3	0	0	0	0	RNA binding, integral component of membrane, Golgi apparatus, protein binding, integral component of Golgi membrane, membrane, metal ion binding, Golgi apparatus, extracellular region, protein glycosylation, extracellular exosome, post-translational protein modification, protein N-linked glycosylation, Golgi stack, N-glycan processing, spermatogenesis, cytoskeleton, protein binding, cellular_component, motile cilium, sperm fibrous sheath, RNA binding	FALSE	TRUE
INO80B-WBP1	ENSG00000274049	ENST00000452361	11	0	0	0	0	centrosome, transport along microtubule, protein binding, nucleus, cell cycle, centriole, intercellular bridge, microtubule cytoskeleton, cell cortex, mitotic spindle, spindle, kinetochore, cytosol, cytoplasmic microtubule organization, G2/M transition of mitotic cell cycle, ciliary basal body-plasma membrane docking, antigen processing and presentation of exogenous peptide antigen via MHC class II, neuron projection, tubulin binding, microtubule plus-end, mitotic cell cycle, retromer complex, protein kinase binding, positive regulation of microtubule polymerization, motor behavior, regulation of mitotic spindle organization, microtubule associated complex, neuromuscular junction development, ventral spinal cord development, neuromuscular process, positive regulation of neuromuscular junction development, regulation of transcription, DNA-templated, protein binding, vesicle, regulation of MAPK cascade, signal transduction, GTP-Rho binding, nucleotide binding, GTP binding, mitotic cytokinesis, cellular_component, negative regulation of GTPase activity, Rho GTPase binding, septin ring organization, Ino80 complex, nucleus, nucleoplasm, DNA repair, protein binding, ATP-dependent chromatin remodeling, Ino80 complex	FALSE	TRUE
IGKV1D-13	ENSG00000276566	ENST00000611391	1	0	0	0	0	plasma membrane, immune system process, immunoglobulin production, extracellular space	FALSE	FALSE
IGKV1D-12	ENSG00000278857	ENST00000377032	1	0	0	0	0	plasma membrane, immune system process, immunoglobulin production, extracellular space, membrane, extracellular region, immune response, immunoglobulin production, immunoglobulin complex, complement activation, regulation of complement activation, Fc-gamma receptor signaling pathway involved in phagocytosis, leukocyte migration, blood microparticle	FALSE	FALSE
C2orf81	ENSG00000284308	ENST00000638555	1	0	0	0	0	centrosome, transport along microtubule, protein binding, nucleus, cell cycle, centriole, intercellular bridge, microtubule cytoskeleton, cell cortex, mitotic spindle, spindle, kinetochore, cytosol, cytoplasmic microtubule organization, G2/M transition of mitotic cell cycle, ciliary basal body-plasma membrane docking, antigen processing and presentation of exogenous peptide antigen via MHC class II, neuron projection, tubulin binding, microtubule plus-end, mitotic cell cycle, retromer complex, protein kinase binding, positive regulation of microtubule polymerization, motor behavior, regulation of mitotic spindle organization, microtubule associated complex, neuromuscular junction development, ventral spinal cord development, neuromuscular process, positive regulation of neuromuscular junction development, regulation of transcription, DNA-templated	FALSE	TRUE
AC068946.2	ENSG00000284820	ENST00000446716	21	0	0	0	0	integral component of membrane, cytoplasmic vesicle, autophagosome assembly, autophagosome, protein localization to phagophore assembly site	FALSE	FALSE
AC013717.1	ENSG00000285542	ENST00000649044	14	0	0	0	0	protein dephosphorylation, manganese ion binding	FALSE	FALSE
SPEGNB	ENSG00000286095	ENST00000651166	4	0	0	0	0		FALSE	FALSE
SS18L2	ENSG00000008324	ENST00000447630	5	0	0	0	0	positive regulation of nucleic acid-templated transcription, nucleus, positive regulation of transcription, DNA-templated	FALSE	FALSE
ABHD5	ENSG00000011198	ENST00000649763	14	0	0	0	0	peptidase activity, transferase activity, transferase activity, transferring acyl groups, fatty acid metabolic process, cell differentiation, phospholipid biosynthetic process, lipid droplet, negative regulation of sequestering of triglyceride, positive regulation of lipid catabolic process, carboxylic ester hydrolase activity, lipid homeostasis	FALSE	FALSE
WWTR1	ENSG00000018408	ENST00000479238	12	0	0	0	0	positive regulation of osteoblast differentiation, negative regulation of canonical Wnt signaling pathway, negative regulation of protein kinase activity, nucleoplasm, nuclear body, positive regulation of transcription by RNA polymerase II, hippo signaling, positive regulation of cell population proliferation, positive regulation of epithelial to mesenchymal transition, stem cell division, regulation of SMAD protein signal transduction, negative regulation of transcription by RNA polymerase II, tissue homeostasis, protein ubiquitination, glomerulus development, mesenchymal cell differentiation, regulation of canonical Wnt signaling pathway, regulation of metanephric nephron tubule epithelial cell differentiation	FALSE	FALSE
ASTE1	ENSG00000034533	ENST00000514044	11	0	0	0	0	ATP binding, calcium ion transmembrane transport, calcium transmembrane transporter activity, phosphorylative mechanism, Golgi apparatus, ion transport, proton transmembrane transport, ATPase activity, ion transmembrane transport, positive regulation of I-kappaB kinase/NF-kappaB signaling, epidermis development, cellular calcium ion homeostasis, manganese transmembrane transporter activity, phosphorylative mechanism, calcium-dependent cell-cell adhesion via plasma membrane cell adhesion molecules, Golgi calcium ion transport, DNA repair, nucleic acid phosphodiester bond hydrolysis	FALSE	FALSE
DCUN1D1	ENSG00000043093	ENST00000632685	21	0	0	0	0	nucleus, nucleoplasm, ubiquitin ligase complex, cullin family protein binding, regulation of protein ubiquitination, regulation of protein neddylation, positive regulation of ubiquitin-protein transferase activity	FALSE	FALSE
RHOA	ENSG00000067560	ENST00000679208	20	0	0	0	0	GTPase activity, wound healing, spreading of cells, GDP binding, Rho GDP-dissociation inhibitor binding, response to hypoxia, alpha-beta T cell lineage commitment, regulation of transcription by RNA polymerase II, cell adhesion, Rho protein signal transduction, regulation of actin polymerization or depolymerization, response to glucose, regulation of neuron projection development, cerebral cortex cell migration, actin cytoskeleton organization, positive regulation of cell growth, androgen receptor signaling pathway, stress-activated protein kinase signaling cascade, negative regulation of intracellular steroid hormone receptor signaling pathway, odontogenesis, negative regulation of I-kappaB kinase/NF-kappaB signaling, response to amino acid, apical junction assembly, negative regulation of neuron apoptotic process, ossification involved in bone maturation, negative regulation of neuron differentiation, positive regulation of cell adhesion, positive regulation of smooth muscle contraction, positive regulation of alpha-beta T cell differentiation, regulation of dendrite development, regulation of calcium ion transport, trabecula morphogenesis, positive regulation of podosome assembly, negative regulation of reactive oxygen species biosynthetic process, regulation of modification of synaptic structure, nucleus, cytosol, membrane, axon, positive regulation of NIK/NF-kappaB signaling, nucleotide binding, cytoskeleton, focal adhesion, cell projection, protein binding, cell cortex, cleavage furrow, protein kinase binding, endoplasmic reticulum membrane, extracellular exosome, cellular response to lipopolysaccharide, cell periphery, protein deubiquitination, apical junction complex, G protein-coupled receptor signaling pathway, vesicle, establishment of epithelial cell apical/basal polarity, positive regulation of I-kappaB kinase/NF-kappaB signaling, regulation of cell migration, cortical cytoskeleton organization, ephrin receptor signaling pathway, phosphatidylinositol-mediated signaling, glutamatergic synapse, positive regulation of cytokinesis, ficolin-1-rich granule membrane, dendritic spine, substrate adhesion-dependent cell spreading, endothelial cell migration, transforming growth factor beta receptor signaling pathway, apolipoprotein A-I-mediated signaling pathway, positive regulation of lipase activity, positive regulation of T cell migration, positive regulation of stress fiber assembly, Roundabout signaling pathway, positive regulation of neuron differentiation, negative regulation of cell migration involved in sprouting angiogenesis, mitotic cleavage furrow formation, cellular response to chemokine	FALSE	FALSE
IP6K2	ENSG00000068745	ENST00000455545	61	0	0	0	0	integral component of membrane, G protein-coupled receptor activity, calcium ion binding, cell adhesion, transmembrane signaling receptor activity, protein binding, cell-cell adhesion, neuron migration, axonal fasciculation, dopaminergic neuron axon guidance, cilium assembly, protein binding, SH3 domain binding, COP9 signalosome, cytosol, cytoskeletal protein binding, kinase activity, nucleus, ATP binding, phosphorylation, fibrillar center, cell junction, cytoplasm, phosphatidylinositol phosphorylation, negative regulation of cell growth, phosphate ion transport, type I interferon signaling pathway, flavonoid binding	FALSE	TRUE
PFN2	ENSG00000070087	ENST00000649949	38	0	0	0	0	actin cytoskeleton organization, cytoplasm, protein binding, extracellular exosome, protein stabilization, phosphatidylinositol-4,5-bisphosphate binding, positive regulation of stress fiber assembly, negative regulation of actin filament polymerization, negative regulation of epithelial cell migration, membrane, modification of postsynaptic actin cytoskeleton, Schaffer collateral - CA1 synapse, postsynapse	FALSE	FALSE
C3orf18	ENSG00000088543	ENST00000449241	18	0	0	0	0	integral component of membrane, voltage-gated ion channel activity, calcium ion transport, calcium ion transmembrane transport, neuromuscular junction development, positive regulation of organ growth, rhythmic synaptic transmission, metal ion binding, cardiac conduction, membrane	FALSE	FALSE
DNAJB11	ENSG00000090520	ENST00000439351	12	0	0	0	0	unfolded protein binding, endoplasmic reticulum, protein binding, IRE1-mediated unfolded protein response	FALSE	FALSE
IL5RA	ENSG00000091181	ENST00000456302	24	0	0	0	0	axon guidance, protein binding, plasma membrane, axon, axonogenesis, negative regulation of neuron differentiation, neuron projection development, homophilic cell adhesion via plasma membrane adhesion molecules, neuron cell-cell adhesion, protein binding, cytokine receptor activity, inflammatory response to antigenic stimulus, regulation of interleukin-5 production, external side of plasma membrane, MAPK cascade, extracellular space, cytokine binding, interleukin-5 receptor activity	FALSE	FALSE
CDV3	ENSG00000091527	ENST00000508481	11	0	0	0	0	cytosol, molecular_function	FALSE	FALSE
TIMMDC1	ENSG00000113845	ENST00000494664	8	0	0	0	0	integral component of membrane, endoplasmic reticulum membrane, protein binding, negative regulation of autophagosome assembly, transferase activity, cytosol, endoplasmic reticulum lumen, protein glycosylation, endomembrane system, protein O-linked glycosylation, gastrulation, UDP-glucosyltransferase activity, somitogenesis, axial mesoderm development, muscle tissue development, membrane, nucleoplasm, protein binding, mitochondrial respiratory chain complex I assembly	FALSE	FALSE
BCHE	ENSG00000114200	ENST00000497011	8	0	0	0	0	hydrolase activity, hydrolyzing O-glycosyl compounds, carbohydrate binding, integral component of membrane, hydrolase activity, metabolic process, extracellular exosome, polysaccharide digestion, sucrose alpha-glucosidase activity, protein binding, integral component of membrane, axonogenesis, GABA-ergic synapse, positive regulation of synapse assembly, integral component of postsynaptic membrane, cholinesterase activity, extracellular region, protein binding, identical protein binding, blood microparticle, acetylcholinesterase activity, response to nutrient, negative regulation of cell population proliferation, choline metabolic process, response to alkaloid, negative regulation of synaptic transmission, response to folic acid, nuclear envelope lumen, endoplasmic reticulum lumen	FALSE	FALSE
WNT5A	ENSG00000114251	ENST00000497027	11	0	0	0	0	integral component of membrane, ion transport, regulation of ion transmembrane transport, calcium channel activity, plasma membrane, voltage-gated calcium channel complex, protein binding, integral component of membrane, axon guidance, Roundabout binding, extracellular region, signaling receptor binding, extracellular space, regulation of inflammatory response, positive regulation of gene expression, positive regulation of macrophage activation, positive regulation of tumor necrosis factor production, activation of protein kinase B activity, cell differentiation, cartilage development, plasma membrane, cellular response to lipopolysaccharide, male gonad development, collagen-containing extracellular matrix, cellular response to retinoic acid, positive regulation of NF-kappaB transcription factor activity, negative regulation of transcription, DNA-templated, membrane organization, endocytic vesicle membrane, Golgi lumen, frizzled binding, cell fate commitment, secondary palate development, postsynapse assembly, extracellular exosome, positive regulation of angiogenesis, positive regulation of endothelial cell migration, positive regulation of cytokine production involved in immune response, wound healing, clathrin-coated vesicle membrane, response to organic substance, positive regulation of neuron projection development, positive regulation of protein catabolic process, positive regulation of macrophage cytokine production, regulation of postsynapse organization, positive regulation of response to cytokine stimulus, Wnt signaling pathway, calcium modulating pathway, embryonic skeletal system development, lens development in camera-type eye, keratinocyte differentiation, non-canonical Wnt signaling pathway, phospholipid binding, olfactory bulb interneuron development, positive regulation of ossification, regulation of synapse organization, positive regulation of type I interferon-mediated signaling pathway, regulation of postsynaptic cytosolic calcium ion concentration, inhibitory synapse assembly, planar cell polarity pathway involved in midbrain dopaminergic neuron differentiation, chemoattractant activity involved in axon guidance, establishment of planar polarity, positive regulation of cytokine production, neural tube closure, heart looping, positive regulation of mesenchymal cell proliferation, secondary heart field specification, atrial septum development, pericardium morphogenesis, planar cell polarity pathway involved in axis elongation, JNK cascade, axonogenesis, midgut development, anterior/posterior axis specification, embryo, positive regulation of peptidyl-threonine phosphorylation, neural tube development, lung development, negative regulation of BMP signaling pathway, positive regulation of protein binding, positive regulation of interleukin-8 production, positive regulation of peptidyl-serine phosphorylation, post-anal tail morphogenesis, chemorepulsion of dopaminergic neuron axon, negative regulation of fibroblast growth factor receptor signaling pathway, embryonic digit morphogenesis, positive regulation of GTPase activity, positive regulation of endocytosis, positive regulation of protein kinase activity, development of primary male sexual characteristics, paraxial mesoderm formation, notochord morphogenesis, negative regulation of axon extension involved in axon guidance, positive regulation of epithelial cell proliferation, negative chemotaxis, negative regulation of synapse assembly, convergent extension involved in axis elongation, uterus development, vagina development, lateral sprouting involved in mammary gland duct morphogenesis, mesenchymal-epithelial cell signaling, mammary gland branching involved in thelarche, regulation of branching involved in mammary gland duct morphogenesis, mesodermal to mesenchymal transition involved in gastrulation, somite development, planar cell polarity pathway involved in ventricular septum morphogenesis, planar cell polarity pathway involved in cardiac muscle tissue morphogenesis, positive regulation of thymocyte apoptotic process, dopaminergic neuron differentiation, positive regulation of heart induction by negative regulation of canonical Wnt signaling pathway, planar cell polarity pathway involved in neural tube closure, melanocyte proliferation, planar cell polarity pathway involved in axon guidance, positive regulation of cell-cell adhesion mediated by cadherin, cell surface	TRUE	FALSE
TUSC2	ENSG00000114383	ENST00000232496	2	0	0	0	0	protein binding, inflammatory response, phagocytosis, negative regulation of interleukin-17 production, cell maturation, regulation of mitochondrial membrane potential, chemokine (C-C motif) ligand 5 production	FALSE	FALSE
NPRL2	ENSG00000114388	ENST00000232501	10	0	0	0	0	protein phosphorylation, positive regulation of GTPase activity, lysosome, positive regulation of autophagy, cellular response to nitrogen starvation, protein kinase activity, GATOR1 complex	FALSE	FALSE
CYB561D2	ENSG00000114395	ENST00000425346	9	0	0	0	0	integral component of membrane, endoplasmic reticulum, oxidation-reduction process, protein binding, heme binding, oxidoreductase activity	FALSE	FALSE
NCBP2	ENSG00000114503	ENST00000452404	16	0	0	0	0	RNA cap binding, nuclear cap binding complex, RNA splicing, RNA binding, nuclear-transcribed mRNA catabolic process, nonsense-mediated decay, cytoplasm, protein binding, mRNA binding, cytosol, mRNA splicing, via spliceosome, RNA export from nucleus, transcription by RNA polymerase II, 7-methylguanosine mRNA capping, regulation of translational initiation, RNA metabolic process, pre-mRNA cleavage required for polyadenylation, snRNA binding, positive regulation of mRNA 3'-end processing, nuclear export	FALSE	FALSE
C3orf52	ENSG00000114529	ENST00000484828	11	0	0	0	0	integral component of membrane, endoplasmic reticulum membrane	FALSE	FALSE
CISH	ENSG00000114737	ENST00000443053	5	0	0	0	0	protein ubiquitination, protein binding, regulation of phosphatidylinositol 3-kinase activity, phosphatidylinositol phosphorylation, cytosol, cellular_component, regulation of cell growth, protein kinase C-activating G protein-coupled receptor signaling pathway	FALSE	FALSE
AADAC	ENSG00000114771	ENST00000488869	6	0	0	0	0	G protein-coupled receptor signaling pathway, G protein-coupled receptor activity, membrane, protein binding, G protein-coupled purinergic nucleotide receptor signaling pathway, cellular response to organic cyclic compound, G protein-coupled purinergic nucleotide receptor activity, integral component of membrane, blood coagulation, plasma membrane, membrane, signal transduction, G protein-coupled purinergic nucleotide receptor signaling pathway, platelet aggregation, guanyl-nucleotide exchange factor activity, lamellipodium assembly, calcium-mediated signaling, G protein-coupled ADP receptor activity, phospholipase C-activating G protein-coupled receptor signaling pathway, regulation of chemotaxis, calcium-mediated signaling using extracellular calcium source, G protein-coupled adenosine receptor signaling pathway, adenylate cyclase-modulating G protein-coupled receptor signaling pathway, negative regulation of norepinephrine secretion, platelet activation, positive regulation of cell adhesion mediated by integrin, protein kinase B signaling, negative regulation of cell differentiation, calcium ion transmembrane transport, potassium ion transmembrane transport, positive regulation of ruffle assembly, mitochondrion, external side of plasma membrane, cell projection membrane, protein binding, multicellular organism development, ossification, integral component of membrane, carboxylic ester hydrolase activity, integral component of membrane, carboxylic ester hydrolase activity, endoplasmic reticulum, organelle membrane, protein binding, deacetylase activity, catalytic activity, lipase activity	FALSE	FALSE
ABHD14B	ENSG00000114779	ENST00000525795	19	0	0	0	0	nucleic acid binding, cytosol, nucleus, regulation of gene expression, regulation of RNA metabolic process, mRNA 3'-UTR binding, nucleus, nucleoplasm, cytosol, protein binding, extracellular exosome	FALSE	FALSE
ZBTB47	ENSG00000114853	ENST00000505904	9	0	0	0	0	positive regulation of nucleic acid-templated transcription, nucleus, positive regulation of transcription, DNA-templated, peptidyl-prolyl cis-trans isomerase activity, protein peptidyl-prolyl isomerization, isomerase activity, nucleus, cyclosporin A binding, protein binding, nucleus, DNA binding, DNA-binding transcription factor activity, RNA polymerase II-specific	FALSE	FALSE
A4GNT	ENSG00000118017	ENST00000236709	2	0	0	0	0	structural molecule activity, membrane, cell junction, identical protein binding, bicellular tight junction assembly, response to ethanol, digestive tract development, negative regulation of protein localization to nucleus, nucleic acid binding, metal ion binding, centriole, cell projection, ciliary basal body, regulation of protein localization, neural tube patterning, floor plate development, ciliary transition zone assembly, membrane, transferase activity, transferase activity, transferring glycosyl groups, protein glycosylation, transferase activity, transferring hexosyl groups, protein O-linked glycosylation, glycoprotein biosynthetic process	FALSE	TRUE
PIGZ	ENSG00000119227	ENST00000443835	6	0	0	0	0	membrane, transferase activity, endoplasmic reticulum membrane, GPI anchor biosynthetic process, preassembly of GPI anchor in ER membrane	FALSE	FALSE
SERP1	ENSG00000120742	ENST00000491660	8	0	0	0	0	membrane, protein transport, protein binding, protein glycosylation, IRE1-mediated unfolded protein response, cytoplasmic microtubule, plasma membrane organization, glucose metabolic process, multicellular organism aging, positive regulation of translation, muscle organ morphogenesis	FALSE	FALSE
POPDC2	ENSG00000121577	ENST00000493094	11	0	0	0	0	ADP-ribosylarginine hydrolase activity, metal ion binding, protein binding, Rab GTPase binding, activation of GTPase activity, cellular protein modification process, regulation of autophagosome assembly, extracellular space, carboxylic ester hydrolase activity, hydrolase activity, lipid catabolic process, extracellular space, lipase activity, phosphatidylserine 1-acylhydrolase activity, acrosomal membrane, membrane, plasma membrane, regulation of membrane potential, biological_process, regulation of heart rate, cAMP binding	FALSE	FALSE
CCRL2	ENSG00000121797	ENST00000433848	9	0	0	0	0	integral component of membrane, G protein-coupled receptor activity, membrane, signal transduction, inflammatory response, immune response, integral component of plasma membrane, chemokine binding, chemokine receptor binding, positive regulation of cytosolic calcium ion concentration, cell chemotaxis	FALSE	FALSE
CCR2	ENSG00000121807	ENST00000445132	9	0	0	0	0	integral component of membrane, G protein-coupled receptor activity, inflammatory response, C-C chemokine receptor activity, membrane, exocytosis, signal transduction, chemokine-mediated signaling pathway, external side of plasma membrane, positive regulation of calcium ion transport, integral component of plasma membrane, cell adhesion, response to wounding, positive regulation of cell migration, C-C chemokine binding, calcium-mediated signaling, dendritic cell chemotaxis, positive regulation of osteoclast differentiation, G protein-coupled receptor signaling pathway, coupled to cyclic nucleotide second messenger, chemokine (C-C motif) ligand 7 binding, G protein-coupled receptor signaling pathway, chemotaxis, immune response, chemokine receptor activity, positive regulation of monocyte chemotaxis, positive regulation of inflammatory response, negative regulation of angiogenesis, membrane, protein binding, viral process, cytoplasm, cytosol, positive regulation of interferon-gamma production, response to wounding, chemokine binding, positive regulation of cytosolic calcium ion concentration, cell chemotaxis, positive regulation of T cell chemotaxis, receptor signaling pathway via JAK-STAT, sensory perception of pain, cellular defense response, neuronal cell body, regulation of T cell differentiation, positive regulation of interleukin-2 production, regulation of vascular endothelial growth factor production, cellular homeostasis, positive regulation of alpha-beta T cell proliferation, CCR2 chemokine receptor binding, negative regulation of type 2 immune response, T-helper 17 cell chemotaxis, positive regulation of immune complex clearance by monocytes and macrophages, macrophage migration, positive regulation of monocyte extravasation, positive regulation of astrocyte chemotaxis, cytokine binding, chemokine (C-C motif) ligand 12 binding, monocyte chemotaxis, hemopoiesis, homeostasis of number of cells within a tissue, neutrophil clearance	FALSE	FALSE
GHSR	ENSG00000121853	ENST00000427970	2	0	0	0	0	phosphorylation, cytosol, endosome, Wnt signaling pathway, nervous system development, extracellular exosome, cytoskeleton organization, protein autophosphorylation, microvillus assembly, actin cytoskeleton reorganization, activation of protein kinase activity, stress-activated protein kinase signaling cascade, activation of JNKK activity, glutamatergic synapse, catalytic activity, phospholipase D activity, inositol lipid-mediated signaling, membrane, endoplasmic reticulum membrane, hydrolase activity, lysosomal membrane, lipid catabolic process, Golgi membrane, perinuclear region of cytoplasm, plasma membrane, specific granule membrane, N-acylphosphatidylethanolamine-specific phospholipase D activity, small GTPase mediated signal transduction, Ras protein signal transduction, positive regulation of translation, regulation of synaptic vesicle cycle, membrane, RNA binding, integral component of membrane, G protein-coupled receptor signaling pathway, G protein-coupled receptor activity, membrane, membrane raft, protein binding, neuron projection, cell surface, negative regulation of tumor necrosis factor production, adult feeding behavior, response to hormone, negative regulation of interleukin-6 production, peptide hormone binding, spermatogenesis, learning or memory, negative regulation of norepinephrine secretion, response to food, response to follicle-stimulating hormone, cellular response to insulin stimulus, positive regulation of multicellular organism growth, positive regulation of insulin-like growth factor receptor signaling pathway, positive regulation of growth, regulation of synapse assembly, regulation of growth hormone secretion, response to growth hormone, response to dexamethasone, cellular response to thyroid hormone stimulus, postsynaptic modulation of chemical synaptic transmission, positive regulation of small intestinal transit, positive regulation of eating behavior, positive regulation of small intestine smooth muscle contraction, positive regulation of vascular endothelial cell proliferation, negative regulation of macrophage apoptotic process, glutamatergic synapse	FALSE	FALSE
SLITRK3	ENSG00000121871	ENST00000497724	5	0	0	0	0	hydrolase activity, hydrolyzing O-glycosyl compounds, carbohydrate binding, integral component of membrane, hydrolase activity, metabolic process, extracellular exosome, polysaccharide digestion, sucrose alpha-glucosidase activity, protein binding, integral component of membrane, axonogenesis, GABA-ergic synapse, positive regulation of synapse assembly, integral component of postsynaptic membrane	FALSE	FALSE
TMEM115	ENSG00000126062	ENST00000266025	1	0	0	0	0	integral component of membrane, endoplasmic reticulum, oxidation-reduction process, protein binding, heme binding, oxidoreductase activity, membrane, integral component of membrane, nucleus, protein transport, protein binding, Golgi transport complex, molecular_function, endoplasmic reticulum to Golgi vesicle-mediated transport	FALSE	FALSE
PLAAT1	ENSG00000127252	ENST00000650797	5	0	0	0	0	cadherin binding, nucleus, membrane, transferase activity, lipid metabolic process, protein binding, phosphatidylserine 1-acylhydrolase activity, phospholipase A2 activity, phospholipase A2 activity consuming 1,2-dioleoylphosphatidylethanolamine), phosphatidylcholine metabolic process, O-acyltransferase activity	FALSE	FALSE
