## Supplementary File 2 for "The role of alternative splicing in CEP290-related disease pathogenesis" (part 10 of 12)

Gene name	Gene stable ID	Transcript stable ID	total exons	total skippable "0" exons	total skippable "1" exons	total skippable "2" exons	proportion of total exons that are skippable	GO term	contains "retin*"?	contains "cili*"?
ACKR4	ENSG00000129048	ENST00000249887	1	0	0	0	0	oxidation-reduction process, nucleus, oxidoreductase activity, lipid metabolic process, fatty acid beta-oxidation, protein binding, mitochondrial inner membrane, long-chain-acyl-CoA dehydrogenase activity, acyl-CoA dehydrogenase activity, protein binding, kinesin complex, cytoskeleton, G protein-coupled receptor signaling pathway, chemotaxis, chemokine receptor activity, chemokine binding, plasma membrane, signal transduction, early endosome, immune response, protein binding, integral component of plasma membrane, C-C chemokine binding, calcium-mediated signaling	FALSE	FALSE
ANAPC13	ENSG00000129055	ENST00000514612	7	0	0	0	0	nucleus, protein ubiquitination, protein binding	FALSE	FALSE
MRPS25	ENSG00000131368	ENST00000449354	12	0	0	0	0	integral component of membrane, metal ion binding, cytoplasm, endoplasmic reticulum, cytoskeleton, endosome, protein binding, ruffle, Rho guanyl-nucleotide exchange factor activity, actin cytoskeleton organization, filopodium assembly, regulation of GTPase activity, DNA binding, zinc ion binding, host cell nucleus, sequence-specific DNA binding, metal ion binding, cell differentiation, intracellular receptor signaling pathway, regulation of transcription by RNA polymerase II, RNA polymerase II cis-regulatory region sequence-specific DNA binding, nuclear receptor activity, DNA-binding transcription factor activity, RNA polymerase II-specific, DNA-binding transcription activator activity, RNA polymerase II-specific, nervous system development, RNA polymerase II transcription regulatory region sequence-specific DNA binding, structural constituent of ribosome, ribosome, mitochondrial translational elongation	FALSE	FALSE
RTP4	ENSG00000136514	ENST00000259030	1	0	0	0	0	integral component of membrane, defense response to virus, protein targeting to membrane, olfactory receptor binding	FALSE	FALSE
NDUFB5	ENSG00000136521	ENST00000611971	21	0	0	0	0	translation, mitochondrion, protein binding, biological_process, mitochondrial large ribosomal subunit, mitochondrial translational elongation, membrane, mitochondrial inner membrane, nucleoplasm, protein binding, NADH dehydrogenase (ubiquinone) activity, mitochondrial respiratory chain complex I	FALSE	FALSE
GPR87	ENSG00000138271	ENST00000260843	2	0	0	0	0	G protein-coupled receptor signaling pathway, G protein-coupled receptor activity, plasma membrane, G protein-coupled purinergic nucleotide receptor signaling pathway, G protein-coupled purinergic nucleotide receptor activity, integral component of membrane, negative regulation of adenylate cyclase activity, plasma membrane, G protein-coupled purinergic nucleotide receptor signaling pathway	FALSE	FALSE
COX17	ENSG00000138495	ENST00000497116	11	0	0	0	0	metal ion binding, protein binding, copper ion binding, copper ion transport, mitochondrial cytochrome c oxidase assembly, cuprous ion binding	FALSE	FALSE
VGLL4	ENSG00000144560	ENST00000623028	40	0	0	0	0	autophagy, protein transport, protein homodimerization activity, rhythmic process, protein modification by small protein conjugation, positive regulation by symbiont of host autophagy, axoneme, cellular response to nitrogen starvation, positive regulation of apoptotic process, late nucleophagy, secretory granule lumen, regulation of circadian rhythm, piecemeal microautophagy of the nucleus, C-terminal protein lipidation, Atg8 activating enzyme activity, positive regulation of protein modification process, defense response to virus, aging, positive regulation of autophagy, negative regulation of cell death, cellular response to morphine, regulation of neuron death, negative regulation of oxidative stress-induced neuron death, regulation of transcription, DNA-templated, protein binding, negative regulation of cell growth, negative regulation of hippo signaling, transcription coactivator binding	FALSE	FALSE
POMGNT2	ENSG00000144647	ENST00000441964	4	0	0	0	0	transferase activity, transferring glycosyl groups, integral component of membrane, endoplasmic reticulum, protein glycosylation, acetylglucosaminyltransferase activity, protein O-linked glycosylation	FALSE	FALSE
ACKR2	ENSG00000144648	ENST00000497921	14	0	0	0	0	integral component of membrane, G protein-coupled receptor activity, chemokine receptor activity, scavenger receptor activity, membrane, nucleoplasm, plasma membrane, nuclear membrane, signal transduction, early endosome, immune response, endocytosis, C-C chemokine receptor activity, positive regulation of cytosolic calcium ion concentration, cell chemotaxis	FALSE	FALSE
SLC25A38	ENSG00000144659	ENST00000650617	23	0	0	0	0	integral component of membrane, G protein-coupled receptor activity, C-X3-C chemokine receptor activity, regulation of tumor necrosis factor production, positive regulation of protein kinase B signaling, response to ischemia, plasma membrane, viral process, external side of plasma membrane, integral component of plasma membrane, cell surface, neuron projection, C-C chemokine receptor activity, C-C chemokine binding, calcium-mediated signaling, modulation of chemical synaptic transmission, cellular defense response, perinuclear region of cytoplasm, positive regulation of neurogenesis, synapse pruning, neuronal cell body membrane, G protein-coupled peptide receptor activity, phospholipase C-activating G protein-coupled receptor signaling pathway, social behavior, innate immune response, synapse maturation, multiple spine synapse organization, single dendrite, dendritic tree, cytokine receptor activity, negative regulation of angiogenesis, positive regulation of angiogenesis, negative regulation of long-term synaptic potentiation, G protein-coupled receptor signaling pathway, chemotaxis, immune response, C-C chemokine receptor activity, membrane, signal transduction, external side of plasma membrane, cell adhesion, C-C chemokine binding, cell chemotaxis, mitochondrial inner membrane, glycine import into mitochondrion, integral component of membrane, heme biosynthetic process	FALSE	FALSE
RPL32	ENSG00000144713	ENST00000457131	18	0	0	0	0	translation, RNA binding, cytoplasmic translation, viral transcription, nuclear-transcribed mRNA catabolic process, nonsense-mediated decay, cytosolic large ribosomal subunit	FALSE	FALSE
ARL6IP5	ENSG00000144746	ENST00000485444	12	0	0	0	0	membrane, endoplasmic reticulum, plasma membrane, protein binding, L-glutamate transmembrane transport, molecular_function, positive regulation of stress-activated MAPK cascade, intrinsic apoptotic signaling pathway in response to oxidative stress, negative regulation of transport	FALSE	FALSE
ZNF660	ENSG00000144792	ENST00000322734	2	0	0	0	0	nucleic acid binding, nucleus, DNA-binding transcription factor activity, RNA polymerase II-specific, regulation of transcription, DNA-templated, nucleic acid binding, metal ion binding, protein binding, DNA-binding transcription factor activity, RNA polymerase II-specific, nucleic acid binding, metal ion binding, protein binding, nuclear chromatin, DNA-binding transcription factor activity	FALSE	FALSE
COL8A1	ENSG00000144810	ENST00000652472	8	0	0	0	0	integral component of membrane, cell surface, oxidoreductase activity, cytoplasm, mitochondrion, coproporphyrinogen oxidase activity, G protein-coupled receptor signaling pathway, G protein-coupled receptor activity, plasma membrane, signal transduction, T cell migration, cytoplasm, virus receptor activity, oxidation-reduction process, coproporphyrinogen oxidase activity, oxidoreductase activity, protein homodimerization activity, cytoplasm, heme biosynthetic process, identical protein binding, response to iron ion, response to insecticide, response to methylmercury, membrane, protein glycosylation, membrane, transferase activity, transferase activity, transferring glycosyl groups, Golgi membrane, cellular protein modification process, oligosaccharide metabolic process, glycolipid metabolic process, membrane, protein binding, integral component of plasma membrane, wound healing, protein binding, extracellular region, basement membrane, extracellular space, extracellular matrix organization, extracellular matrix structural constituent conferring tensile strength, endoplasmic reticulum lumen, positive regulation of cell-substrate adhesion, epithelial cell proliferation	FALSE	FALSE
TAGLN3	ENSG00000144834	ENST00000486460	15	0	0	0	0	spermatid development, cell-cell junction, membrane, plasma membrane, protein binding, postsynaptic membrane, adherens junction, adherens junction organization, apical junction complex, lens morphogenesis in camera-type eye, retina morphogenesis in camera-type eye, protein localization to cell junction, dendrite, hippocampal mossy fiber to CA3 synapse, membrane, cell adhesion, plasma membrane, integral component of plasma membrane, immune response, cytokine production involved in inflammatory response, response to lipopolysaccharide, DNA binding, metal ion binding, positive regulation of transcription by RNA polymerase II, nuclear chromatin, positive regulation of canonical Wnt signaling pathway, lipid metabolic process, nucleus, lipid catabolic process, cytoplasm, cytosol, focal adhesion, protein binding, cadherin binding, regulation of epithelial to mesenchymal transition, negative regulation of focal adhesion assembly, regulation of gastrulation, negative regulation of wound healing, spreading of epidermal cells, basal cortex, hydrolase activity, palmitoyl-(protein) hydrolase activity, cytosol, cellular glucuronidation, mycophenolic acid acyl-glucuronide esterase activity, protein binding, negative regulation of transcription by RNA polymerase II	TRUE	FALSE
ADPRH	ENSG00000144843	ENST00000478927	9	0	0	0	0	ADP-ribosylarginine hydrolase activity, metal ion binding, protein binding, Rab GTPase binding, activation of GTPase activity, cellular protein modification process, regulation of autophagosome assembly, extracellular space	FALSE	FALSE
AGTR1	ENSG00000144891	ENST00000497524	13	0	0	0	0	nucleus, metal ion binding, DNA binding, multicellular organism development, protein binding, positive regulation of transcription, DNA-templated, DNA-binding transcription factor activity, RNA polymerase II-specific, sequence-specific double-stranded DNA binding, central nervous system development, pattern specification process, regulation of smoothened signaling pathway, DNA-binding transcription activator activity, RNA polymerase II-specific, spinal cord development, G protein-coupled receptor signaling pathway, G protein-coupled receptor activity, regulation of vasoconstriction, positive regulation of blood vessel endothelial cell proliferation involved in sprouting angiogenesis, angiotensin-activated signaling pathway, membrane, protein binding, protein heterodimerization activity, cell chemotaxis, positive regulation of cellular protein metabolic process, kidney development, regulation of inflammatory response, renin-angiotensin regulation of aldosterone production, phospholipase C-activating G protein-coupled receptor signaling pathway, positive regulation of NAD(P)H oxidase activity, regulation of renal sodium excretion, positive regulation of reactive oxygen species metabolic process, regulation of systemic arterial blood pressure by renin-angiotensin, positive regulation of cytosolic calcium ion concentration involved in phospholipase C-activating G protein-coupled signaling pathway, positive regulation of phospholipase A2 activity	FALSE	FALSE
NCEH1	ENSG00000144959	ENST00000543711	11	0	0	0	0	membrane, tumor necrosis factor receptor binding, metal ion binding, zinc ion binding, signal transduction, extracellular space, identical protein binding, extracellular exosome, integral component of plasma membrane, activation of cysteine-type endopeptidase activity involved in apoptotic process, regulation of extrinsic apoptotic signaling pathway via death domain receptors, signaling receptor binding, positive regulation of cysteine-type endopeptidase activity involved in apoptotic process, tumor necrosis factor receptor superfamily binding, male gonad development, integral component of membrane, carboxylic ester hydrolase activity, endoplasmic reticulum, intracellular membrane-bounded organelle, lipid catabolic process, low-density lipoprotein particle clearance, ether lipid metabolic process, phosphate ion binding, xenobiotic metabolic process	FALSE	FALSE
TCTA	ENSG00000145022	ENST00000273590	2	0	0	0	0	GTPase activity, wound healing, spreading of cells, GDP binding, Rho GDP-dissociation inhibitor binding, response to hypoxia, alpha-beta T cell lineage commitment, regulation of transcription by RNA polymerase II, cell adhesion, Rho protein signal transduction, regulation of actin polymerization or depolymerization, response to glucose, regulation of neuron projection development, cerebral cortex cell migration, actin cytoskeleton organization, positive regulation of cell growth, androgen receptor signaling pathway, stress-activated protein kinase signaling cascade, negative regulation of intracellular steroid hormone receptor signaling pathway, odontogenesis, negative regulation of I-kappaB kinase/NF-kappaB signaling, response to amino acid, apical junction assembly, negative regulation of neuron apoptotic process, ossification involved in bone maturation, negative regulation of neuron differentiation, positive regulation of cell adhesion, positive regulation of smooth muscle contraction, positive regulation of alpha-beta T cell differentiation, regulation of dendrite development, regulation of calcium ion transport, trabecula morphogenesis, positive regulation of podosome assembly, negative regulation of reactive oxygen species biosynthetic process, regulation of modification of synaptic structure, nucleus, cytosol, membrane, axon, positive regulation of NIK/NF-kappaB signaling, nucleotide binding, cytoskeleton, focal adhesion, cell projection, protein binding, cell cortex, cleavage furrow, protein kinase binding, endoplasmic reticulum membrane, extracellular exosome, cellular response to lipopolysaccharide, cell periphery, protein deubiquitination, apical junction complex, G protein-coupled receptor signaling pathway, vesicle, establishment of epithelial cell apical/basal polarity, positive regulation of I-kappaB kinase/NF-kappaB signaling, regulation of cell migration, cortical cytoskeleton organization, ephrin receptor signaling pathway, phosphatidylinositol-mediated signaling, glutamatergic synapse, positive regulation of cytokinesis, ficolin-1-rich granule membrane, dendritic spine, substrate adhesion-dependent cell spreading, endothelial cell migration, transforming growth factor beta receptor signaling pathway, apolipoprotein A-I-mediated signaling pathway, positive regulation of lipase activity, positive regulation of T cell migration, positive regulation of stress fiber assembly, Roundabout signaling pathway, positive regulation of neuron differentiation, negative regulation of cell migration involved in sprouting angiogenesis, mitotic cleavage furrow formation, cellular response to chemokine, membrane, protein binding, negative regulation of osteoclast differentiation	FALSE	FALSE
UCN2	ENSG00000145040	ENST00000273610	1	0	0	0	0	hormone activity, digestion, hormone-mediated signaling pathway, hormone binding, cellular response to nutrient levels	FALSE	FALSE
MANF	ENSG00000145050	ENST00000528157	3	0	0	0	0	nucleus, endoplasmic reticulum, extracellular region, protein binding, lipid binding, sarcoplasmic reticulum lumen, extracellular space, neuron projection development, sulfatide binding, dopaminergic neuron differentiation	FALSE	FALSE
OXSM	ENSG00000151093	ENST00000626005	15	0	0	0	0	transferase activity, transferring acyl groups, 3-oxoacyl-[acyl-carrier-protein] synthase activity, transferase activity, mitochondrion, fatty acid metabolic process, short-chain fatty acid biosynthetic process	FALSE	FALSE
ZIC1	ENSG00000152977	ENST00000488404	4	0	0	0	0	nucleus, metal ion binding, DNA binding, multicellular organism development, protein binding, positive regulation of transcription, DNA-templated, DNA-binding transcription factor activity, RNA polymerase II-specific, sequence-specific double-stranded DNA binding, central nervous system development, pattern specification process, regulation of smoothened signaling pathway, DNA-binding transcription activator activity, RNA polymerase II-specific, spinal cord development	FALSE	FALSE
GTF2E1	ENSG00000153767	ENST00000492959	9	0	0	0	0	regulation of transcription, DNA-templated, nucleus, nucleoplasm, protein binding, transcription by RNA polymerase II, RNA polymerase II complex binding, RNA polymerase II general transcription initiation factor activity, transcription open complex formation at RNA polymerase II promoter	FALSE	FALSE
WNT7A	ENSG00000154764	ENST00000285018	3	0	0	0	0	protein binding, collagen-containing extracellular matrix, extracellular matrix binding, extracellular vesicle, positive regulation of cell-substrate adhesion, extracellular region, signaling receptor binding, positive regulation of transcription by RNA polymerase II, presynapse, extracellular space, neuron differentiation, endoplasmic reticulum lumen, endocytic vesicle membrane, positive regulation of JNK cascade, frizzled binding, cell fate commitment, cartilage condensation, chondrocyte differentiation, axonogenesis, positive regulation of cell population proliferation, positive regulation of endothelial cell migration, skeletal muscle satellite cell activation, cerebellar granule cell differentiation, central nervous system vasculogenesis, embryonic limb morphogenesis, positive regulation of cellular protein metabolic process, somatic stem cell population maintenance, embryonic hindlimb morphogenesis, non-canonical Wnt signaling pathway, wound healing, embryonic digit morphogenesis, response to estrogen, somatic stem cell division, negative regulation of neurogenesis, synapse organization, positive regulation of synapse assembly, uterus development, Wnt signaling pathway, planar cell polarity pathway, dendritic spine morphogenesis, secondary palate development, presynapse assembly, regulation of postsynapse organization, positive regulation of excitatory synapse assembly, regulation of presynapse assembly, positive regulation of excitatory postsynaptic potential, extracellular matrix, Schaffer collateral - CA1 synapse	FALSE	FALSE
SST	ENSG00000157005	ENST00000287641	1	0	0	0	0	integral component of membrane, defense response to virus, protein targeting to membrane, olfactory receptor binding, extracellular region, extracellular space, synapse, digestion, chemical synaptic transmission, cell-cell signaling, response to nutrient, hormone-mediated apoptotic signaling pathway, response to organonitrogen compound, response to drug, response to steroid hormone	FALSE	FALSE
TIMP4	ENSG00000157150	ENST00000287814	4	0	0	0	0	metalloendopeptidase inhibitor activity, extracellular region, peptidase inhibitor activity, enzyme inhibitor activity, biological_process, negative regulation of endopeptidase activity, response to organic substance, negative regulation of membrane protein ectodomain proteolysis, central nervous system development, response to drug, response to peptide hormone	FALSE	FALSE
NCK1	ENSG00000158092	ENST00000496489	19	0	0	0	0	obsolete SH3/SH2 adaptor activity, nucleus, cytosol, regulation of translation, Fc-gamma receptor signaling pathway involved in phagocytosis, negative regulation of protein kinase activity, cadherin binding, protein-macromolecule adaptor activity, T cell activation, vascular endothelial growth factor receptor signaling pathway, positive regulation of actin filament polymerization, signaling receptor complex adaptor activity, signaling adaptor activity, negative regulation of peptidyl-serine phosphorylation, negative regulation of PERK-mediated unfolded protein response, negative regulation of transcription from RNA polymerase II promoter in response to endoplasmic reticulum stress, positive regulation of translation in response to endoplasmic reticulum stress, peptidyl-serine dephosphorylation, positive regulation of cap-independent translational initiation, protein domain specific binding, substrate-dependent cell migration, cell extension, positive regulation of neuron projection development, lamellipodium assembly, ephrin receptor signaling pathway, cell-cell junction	FALSE	FALSE
MRAS	ENSG00000158186	ENST00000621127	16	0	0	0	0	membrane, GTPase activity, plasma membrane, protein binding, multicellular organism development, GDP binding, actin cytoskeleton organization	FALSE	FALSE
FAIM	ENSG00000158234	ENST00000479848	15	0	0	0	0	cytoplasm, protein binding, negative regulation of extrinsic apoptotic signaling pathway via death domain receptors	FALSE	FALSE
CCR5	ENSG00000160791	ENST00000445772	2	0	0	0	0	integral component of membrane, G protein-coupled receptor activity, inflammatory response, C-C chemokine receptor activity, membrane, exocytosis, signal transduction, chemokine-mediated signaling pathway, external side of plasma membrane, positive regulation of calcium ion transport, integral component of plasma membrane, cell adhesion, response to wounding, positive regulation of cell migration, C-C chemokine binding, calcium-mediated signaling, dendritic cell chemotaxis, positive regulation of osteoclast differentiation, G protein-coupled receptor signaling pathway, coupled to cyclic nucleotide second messenger, chemokine (C-C motif) ligand 7 binding, G protein-coupled receptor signaling pathway, chemotaxis, immune response, chemokine receptor activity, positive regulation of monocyte chemotaxis, positive regulation of inflammatory response, negative regulation of angiogenesis, membrane, protein binding, viral process, cytoplasm, cytosol, positive regulation of interferon-gamma production, response to wounding, chemokine binding, positive regulation of cytosolic calcium ion concentration, cell chemotaxis, positive regulation of T cell chemotaxis, receptor signaling pathway via JAK-STAT, sensory perception of pain, cellular defense response, neuronal cell body, regulation of T cell differentiation, positive regulation of interleukin-2 production, regulation of vascular endothelial growth factor production, cellular homeostasis, positive regulation of alpha-beta T cell proliferation, CCR2 chemokine receptor binding, negative regulation of type 2 immune response, T-helper 17 cell chemotaxis, positive regulation of immune complex clearance by monocytes and macrophages, macrophage migration, positive regulation of monocyte extravasation, positive regulation of astrocyte chemotaxis, cytokine binding, chemokine (C-C motif) ligand 12 binding, monocyte chemotaxis, hemopoiesis, homeostasis of number of cells within a tissue, neutrophil clearance, G protein-coupled receptor signaling pathway, chemotaxis, immune response, chemokine receptor activity, membrane, endosome, protein binding, viral process, chemokine-mediated signaling pathway, cytoplasm, identical protein binding, calcium-mediated signaling, cell surface receptor signaling pathway, MAPK cascade, chemokine binding, positive regulation of cytosolic calcium ion concentration, coreceptor activity, cell-cell signaling, cellular defense response, fusion of virus membrane with host plasma membrane, response to cholesterol, defense response	FALSE	FALSE
CCDC12	ENSG00000160799	ENST00000425441	8	0	0	0	0	U2-type spliceosomal complex	FALSE	FALSE
RPL29	ENSG00000162244	ENST00000648640	18	0	0	0	0	translation, RNA binding, cytoplasmic translation, cytosol, viral transcription, nuclear-transcribed mRNA catabolic process, nonsense-mediated decay, cytosolic large ribosomal subunit	FALSE	FALSE
CGGBP1	ENSG00000163320	ENST00000675130	13	0	0	0	0	cytoplasm, protein transport, plasma membrane, late endosome, lysosome, cadherin binding, endosomal transport, viral life cycle, viral budding via host ESCRT complex, protein domain specific binding, mitotic metaphase plate congression, nucleus organization, midbody abscission, positive regulation of viral release from host cell, ESCRT III complex, endosome organization, autophagy, regulation of modification of postsynaptic structure, postsynaptic density, DNA binding, DNA-binding transcription factor activity, positive regulation of transcription by RNA polymerase II, DNA-binding transcription factor activity, RNA polymerase II-specific, nuclear chromatin, sequence-specific double-stranded DNA binding, RNA polymerase II activating transcription factor binding, RNA polymerase II transcription factor binding, chromatin binding, cell fate specification, determination of adult lifespan, adenohypophysis development, positive regulation of inositol trisphosphate biosynthetic process, regulation of insulin-like growth factor receptor signaling pathway, somatotropin secreting cell differentiation, chromatin, G protein-coupled receptor signaling pathway, G protein-coupled receptor activity, integral component of plasma membrane, plasma membrane, signal transduction, neurotransmitter receptor activity, dendrite, serotonin binding, nucleus, double-stranded DNA binding, nucleoplasm, protein binding, sequence-specific double-stranded DNA binding, negative regulation of transcription by RNA polymerase II	TRUE	FALSE
KBTBD8	ENSG00000163376	ENST00000484414	8	0	0	0	0	bicellular tight junction, cytoplasm, membrane, ATP binding, nucleolus, cell junction, signal transduction, cell adhesion, protein-containing complex assembly, alpha-actinin binding, positive regulation of cell-cell adhesion, membrane, mitochondrion, ion transport, S-adenosyl-L-methionine transport, protein binding, integral component of membrane, extracellular space, sensory perception of sound, otolith morphogenesis, protein binding, cytoskeleton, regulation of translation, cytosol, Cul3-RING ubiquitin ligase complex, neural crest formation	FALSE	FALSE
TGFBR2	ENSG00000163513	ENST00000359013	7	0	0	0	0	nucleic acid binding, mRNA 3'-UTR binding, cytoplasm, cytosol, negative regulation of canonical Wnt signaling pathway, poly(A) binding, poly(U) RNA binding, metal ion binding, ATP binding, protein phosphorylation, transmembrane receptor protein serine/threonine kinase signaling pathway, protein serine/threonine kinase activity, transforming growth factor beta receptor signaling pathway, receptor complex, ventricular septum morphogenesis, branching involved in blood vessel morphogenesis, kinase activity, phosphorylation, apoptotic process, cell differentiation, regulation of growth, activin receptor signaling pathway, transforming growth factor beta-activated receptor activity, external side of plasma membrane, cellular response to growth factor stimulus, secondary palate development, type I transforming growth factor beta receptor binding, pathway-restricted SMAD protein phosphorylation, activation of protein kinase activity, peptidyl-threonine phosphorylation, caveola, activin binding, positive regulation of reactive oxygen species metabolic process, glycosaminoglycan binding, response to drug, positive regulation of T cell tolerance induction, positive regulation of epithelial to mesenchymal transition involved in endocardial cushion formation, tricuspid valve morphogenesis, activin-activated receptor activity, positive regulation of tolerance induction to self antigen, endocardial cushion fusion, myeloid dendritic cell differentiation, inferior endocardial cushion morphogenesis, positive regulation of CD4-positive, alpha-beta T cell proliferation, response to hypoxia, lens development in camera-type eye, growth plate cartilage chondrocyte growth, common-partner SMAD protein phosphorylation, smoothened signaling pathway, embryo implantation, response to nutrient, response to mechanical stimulus, animal organ morphogenesis, regulation of gene expression, response to organic cyclic compound, animal organ regeneration, positive regulation of skeletal muscle tissue regeneration, positive regulation of angiogenesis, digestive tract development, cartilage development, lung morphogenesis, bronchus morphogenesis, trachea formation, lung lobe morphogenesis, cytoplasm, cell surface	FALSE	FALSE
RPP14	ENSG00000163684	ENST00000466547	10	0	0	0	0	DNA catabolic process, endoplasmic reticulum, apoptotic process, programmed cell death, protein binding, DNA binding, apoptotic DNA fragmentation, regulation of acute inflammatory response, DNA catabolic process, endonucleolytic, regulation of neutrophil mediated cytotoxicity, nucleic acid phosphodiester bond hydrolysis, catalytic activity, integral component of membrane, endosome, lysosomal membrane, protein binding, mitochondrial membrane, plasma membrane, negative regulation of cold-induced thermogenesis, phospholipase activity, lysobisphosphatidic acid metabolic process, negative regulation of cell migration, long-term synaptic depression, AMPA glutamate receptor complex, GABA-ergic synapse, nucleolus, lyase activity, fatty acid metabolic process, fatty-acyl-CoA biosynthetic process, tRNA processing, nucleus, hydrolase activity, protein binding, RNA phosphodiester bond hydrolysis, endonucleolytic, ribonuclease P activity, tRNA 5'-leader removal	FALSE	FALSE
GYG1	ENSG00000163754	ENST00000627418	19	0	0	0	0	proteolysis, carboxypeptidase activity, peptidase activity, extracellular region, metallopeptidase activity, zinc ion binding, metallocarboxypeptidase activity, metal ion binding, hydrolase activity, metallopeptidase activity, extracellular region, transport vesicle, angiotensin maturation, transferase activity, transferring glycosyl groups, metal ion binding, protein homodimerization activity, manganese ion binding, glycogen biosynthetic process, neutrophil degranulation, ficolin-1-rich granule lumen, glycogenin glucosyltransferase activity	FALSE	FALSE
KIAA1143	ENSG00000163807	ENST00000296121	2	0	0	0	0		FALSE	FALSE
CCR1	ENSG00000163823	ENST00000296140	1	0	0	0	0	integral component of membrane, G protein-coupled receptor activity, inflammatory response, C-C chemokine receptor activity, membrane, exocytosis, signal transduction, chemokine-mediated signaling pathway, external side of plasma membrane, positive regulation of calcium ion transport, integral component of plasma membrane, cell adhesion, response to wounding, positive regulation of cell migration, C-C chemokine binding, calcium-mediated signaling, dendritic cell chemotaxis, positive regulation of osteoclast differentiation, G protein-coupled receptor signaling pathway, coupled to cyclic nucleotide second messenger, chemokine (C-C motif) ligand 7 binding	FALSE	FALSE
RTP3	ENSG00000163825	ENST00000296142	1	0	0	0	0	integral component of membrane, G protein-coupled receptor activity, membrane, signal transduction, inflammatory response, immune response, integral component of plasma membrane, chemokine binding, chemokine receptor binding, positive regulation of cytosolic calcium ion concentration, cell chemotaxis, extracellular region, extracellular space, regulation of cytokine production, antifungal humoral response, cytoplasm, negative regulation of apoptotic process, peptidase activity, hydrolase activity, protein binding, heparin binding, serine-type peptidase activity, plasma membrane, iron ion homeostasis, protein serine/threonine kinase activator activity, positive regulation of protein serine/threonine kinase activity, retina homeostasis, bone morphogenesis, innate immune response in mucosa, neutrophil degranulation, specific granule, lipopolysaccharide binding, tertiary granule lumen, killing of cells of other organism, phagocytic vesicle lumen, iron ion transport, humoral immune response, regulation of tumor necrosis factor production, siderophore-dependent iron import into cell, positive regulation of toll-like receptor 4 signaling pathway, negative regulation of viral genome replication, membrane disruption in other organism, negative regulation of single-species biofilm formation in or on host organism, negative regulation of cysteine-type endopeptidase activity, negative regulation of osteoclast development, membrane, cytoplasm, protein binding, olfactory receptor binding	TRUE	FALSE
NMNAT3	ENSG00000163864	ENST00000647257	33	0	0	0	0	catalytic activity, nucleotidyltransferase activity, nucleotide binding, nucleotide biosynthetic process, nicotinamide-nucleotide adenylyltransferase activity, pyridine nucleotide biosynthetic process, mitochondrial matrix, tRNA processing, response to wounding, axon	FALSE	FALSE
KLF15	ENSG00000163884	ENST00000296233	2	0	0	0	0	oxidation-reduction process, oxidoreductase activity, hydroxymethyl-, formyl- and related transferase activity, formyltetrahydrofolate dehydrogenase activity, 10-formyltetrahydrofolate catabolic process, extracellular exosome, folic acid metabolic process, nucleic acid binding, nucleus, DNA binding, regulation of transcription by RNA polymerase II, nuclear chromatin, sequence-specific double-stranded DNA binding, DNA-binding transcription activator activity, RNA polymerase II-specific, glomerular visceral epithelial cell differentiation, DNA-binding transcription factor activity, glial cell differentiation, cardiac muscle hypertrophy in response to stress, response to insulin, positive regulation of glucose import	FALSE	FALSE
CAMK2N2	ENSG00000163888	ENST00000296238	1	0	0	0	0	nucleus, nucleoplasm, centrosome, negative regulation of protein kinase activity	FALSE	FALSE
RPL39L	ENSG00000163923	ENST00000455270	5	0	0	0	0	extracellular space, positive regulation of glucose import, response to glucose, negative regulation of tumor necrosis factor-mediated signaling pathway, endoplasmic reticulum, signal transduction, collagen trimer, glucose metabolic process, collagen-containing extracellular matrix, protein homodimerization activity, signaling receptor binding, positive regulation of monocyte chemotactic protein-1 production, negative regulation of cold-induced thermogenesis, extracellular matrix structural constituent, cellular response to insulin stimulus, positive regulation of cold-induced thermogenesis, identical protein binding, negative regulation of ERK1 and ERK2 cascade, protein localization to plasma membrane, generation of precursor metabolites and energy, positive regulation of cellular protein metabolic process, regulation of fatty acid biosynthetic process, positive regulation of cholesterol efflux, low-density lipoprotein particle clearance, negative regulation of granulocyte differentiation, negative regulation of I-kappaB kinase/NF-kappaB signaling, positive regulation of protein kinase A signaling, negative regulation of DNA biosynthetic process, positive regulation of signal transduction, positive regulation of fatty acid metabolic process, negative regulation of synaptic transmission, detection of oxidative stress, negative regulation of vascular associated smooth muscle cell proliferation, positive regulation of glycogen (starch) synthase activity, positive regulation of cAMP-dependent protein kinase activity, negative regulation of platelet-derived growth factor receptor-alpha signaling pathway, response to hypoxia, circadian rhythm, response to sucrose, response to activity, response to drug, positive regulation of protein kinase activity, positive regulation of peptidyl-tyrosine phosphorylation, response to linoleic acid, cellular response to epinephrine stimulus, protein glycosylation, membrane, transferase activity, transferase activity, transferring glycosyl groups, Golgi membrane, protein N-linked glycosylation via asparagine, protein binding, humoral immune response, N-acetylneuraminate metabolic process, structural constituent of ribosome, ribosome, spermatogenesis	FALSE	FALSE
ZDHHC19	ENSG00000163958	ENST00000438232	13	0	0	0	0	unknown, cytosol, adherens junction, perinuclear region of cytoplasm, endocytosis, innate immune response, clathrin-coated vesicle, cell differentiation, ubiquitin protein ligase binding, GTPase inhibitor activity, small GTPase mediated signal transduction, positive regulation of peptidyl-tyrosine phosphorylation, peptidyl-tyrosine autophosphorylation, epidermal growth factor receptor binding, regulation of clathrin-dependent endocytosis, plasma membrane, receptor-mediated endocytosis, transferrin transport, positive regulation of gene expression, protein binding, membrane, intracellular membrane-bounded organelle, extracellular space, viral process, cell surface, endocytosis, viral entry into host cell, identical protein binding, blood microparticle, positive regulation of T cell proliferation, integral component of plasma membrane, HFE-transferrin receptor complex, intracellular signal transduction, cytoplasmic vesicle, cellular response to drug, positive regulation of I-kappaB kinase/NF-kappaB signaling, double-stranded RNA binding, protein-containing complex binding, receptor internalization, iron ion transport, protein kinase binding, positive regulation of B cell proliferation, positive regulation of isotype switching, osteoclast differentiation, cellular response to leukemia inhibitory factor, palmitoyltransferase activity, membrane, transferase activity, Golgi apparatus, protein-cysteine S-palmitoyltransferase activity, perinuclear region of cytoplasm, peptidyl-L-cysteine S-palmitoylation	FALSE	FALSE
GRM2	ENSG00000164082	ENST00000442933	16	0	0	0	0	integral component of membrane, membrane, cell junction, dendrite, signal transduction, integral component of plasma membrane, G protein-coupled glutamate receptor signaling pathway, regulation of synaptic transmission, glutamatergic, axon, astrocyte projection, group II metabotropic glutamate receptor activity, scaffold protein binding, glutamate homeostasis, neuron projection	FALSE	FALSE
GLYCTK	ENSG00000168237	ENST00000486393	17	0	0	0	0	Golgi apparatus, phosphorylation, nucleotide binding, kinase activity, mitochondrion, protein phosphorylation	FALSE	FALSE
SMIM4	ENSG00000168273	ENST00000477703	2	0	0	0	0	cell adhesion, membrane, oxidation-reduction process, receptor-mediated endocytosis, protein binding, defense response to bacterium, negative regulation of angiogenesis, cell-cell signaling, low-density lipoprotein particle binding, hydrolase activity, dephosphorylation, membrane	FALSE	FALSE
KCTD6	ENSG00000168301	ENST00000491093	11	0	0	0	0	protein phosphorylation, phosphatidylinositol binding, cytoplasm, cytosol, centriolar satellite, regulation of membrane potential, modulation of chemical synaptic transmission, negative regulation of ion transport, catalytic activity, acetyl-CoA biosynthetic process from pyruvate, nucleoplasm, oxidation-reduction process, mitochondrion, carbohydrate metabolic process, glucose metabolic process, pyruvate metabolic process, pyruvate dehydrogenase complex, protein binding, cytoplasm, ubiquitin-dependent protein catabolic process, identical protein binding, post-translational protein modification, cullin family protein binding, negative regulation of smoothened signaling pathway	FALSE	FALSE
FAM107A	ENSG00000168309	ENST00000649301	17	0	0	0	0	cytoplasm, membrane, plasma membrane, actin binding, cell junction, synapse, regulation of growth, ruffle membrane, molecular_function, negative regulation of G1/S transition of mitotic cell cycle, positive regulation of cell migration, actin filament bundle assembly, regulation of protein stability, cognition, actin cytoskeleton, cellular response to glucocorticoid stimulus	FALSE	FALSE
CX3CR1	ENSG00000168329	ENST00000541347	8	0	0	0	0	integral component of membrane, G protein-coupled receptor activity, C-X3-C chemokine receptor activity, regulation of tumor necrosis factor production, positive regulation of protein kinase B signaling, response to ischemia, plasma membrane, viral process, external side of plasma membrane, integral component of plasma membrane, cell surface, neuron projection, C-C chemokine receptor activity, C-C chemokine binding, calcium-mediated signaling, modulation of chemical synaptic transmission, cellular defense response, perinuclear region of cytoplasm, positive regulation of neurogenesis, synapse pruning, neuronal cell body membrane, G protein-coupled peptide receptor activity, phospholipase C-activating G protein-coupled receptor signaling pathway, social behavior, innate immune response, synapse maturation, multiple spine synapse organization, single dendrite, dendritic tree, cytokine receptor activity, negative regulation of angiogenesis, positive regulation of angiogenesis, negative regulation of long-term synaptic potentiation	FALSE	FALSE
XIRP1	ENSG00000168334	ENST00000421646	5	0	0	0	0	apoptotic process, DNA-binding transcription factor activity, DNA-binding transcription activator activity, RNA polymerase II-specific, regulation of transcription, DNA-templated, positive regulation of transcription by RNA polymerase II, skeletal system morphogenesis, face morphogenesis, nuclear chromatin, actin binding, cell junction, focal adhesion, actin filament binding, stress fiber	FALSE	FALSE
SLC35G2	ENSG00000168917	ENST00000446465	2	0	0	0	0	cell cycle, cell division, protein binding, chromosome segregation, chromatin binding, cytosol, mitotic spindle assembly, cohesin complex, integral component of membrane, plasma membrane, integral component of plasma membrane	FALSE	FALSE
B3GALNT1	ENSG00000169255	ENST00000652730	79	0	0	0	0	unknown, endoplasmic reticulum membrane, magnesium-dependent protein serine/threonine phosphatase activity, MAPK cascade, membrane, integral component of membrane, Golgi apparatus, Golgi membrane, acetylglucosaminyltransferase activity, transferase activity, transferring hexosyl groups, poly-N-acetyllactosamine biosynthetic process, UDP-galactose:beta-N-acetylglucosamine beta-1,3-galactosyltransferase activity	FALSE	FALSE
P2RY12	ENSG00000169313	ENST00000302632	2	0	0	0	0	G protein-coupled receptor signaling pathway, G protein-coupled receptor activity, membrane, protein binding, G protein-coupled purinergic nucleotide receptor signaling pathway, cellular response to organic cyclic compound, G protein-coupled purinergic nucleotide receptor activity, integral component of membrane, blood coagulation, plasma membrane, membrane, signal transduction, G protein-coupled purinergic nucleotide receptor signaling pathway, platelet aggregation, guanyl-nucleotide exchange factor activity, lamellipodium assembly, calcium-mediated signaling, G protein-coupled ADP receptor activity, phospholipase C-activating G protein-coupled receptor signaling pathway, regulation of chemotaxis, calcium-mediated signaling using extracellular calcium source, G protein-coupled adenosine receptor signaling pathway, adenylate cyclase-modulating G protein-coupled receptor signaling pathway, negative regulation of norepinephrine secretion, platelet activation, positive regulation of cell adhesion mediated by integrin, protein kinase B signaling, negative regulation of cell differentiation, calcium ion transmembrane transport, potassium ion transmembrane transport, positive regulation of ruffle assembly, mitochondrion, external side of plasma membrane, cell projection membrane	FALSE	FALSE
GP9	ENSG00000169704	ENST00000307395	2	0	0	0	0	oxidation-reduction process, acyl-CoA dehydrogenase activity, membrane, mitochondrion, dendrite, mitochondrial respiratory chain complex I assembly, medium-chain-acyl-CoA dehydrogenase activity, mitochondrial membrane, very-long-chain-acyl-CoA dehydrogenase activity, calcium ion binding, protein binding, integral component of membrane, blood coagulation, plasma membrane, platelet activation	FALSE	FALSE
ZNF35	ENSG00000169981	ENST00000396056	3	0	0	0	0	nucleus, DNA binding, protein binding, spermatogenesis, regulation of transcription by RNA polymerase II, DNA-binding transcription factor activity, RNA polymerase II-specific, cellular response to retinoic acid	TRUE	FALSE
TRH	ENSG00000170893	ENST00000507066	4	0	0	0	0	hormone-mediated signaling pathway, protein binding, nucleus, G protein-coupled receptor signaling pathway, cell-cell signaling, eating behavior, histamine metabolic process, response to cold, negative regulation of glutamate secretion, response to organic cyclic compound, response to ethanol, negative regulation of feeding behavior	FALSE	FALSE
JAGN1	ENSG00000171135	ENST00000647897	3	0	0	0	0	endoplasmic reticulum organization, integral component of membrane, protein transport, vesicle-mediated transport, immune system process, neutrophil differentiation, defense response to fungus, cellular response to tunicamycin	FALSE	FALSE
GAP43	ENSG00000172020	ENST00000393780	5	0	0	0	0	regulation of growth, membrane, cell junction, cell differentiation, dendrite, nervous system development, perikaryon, postsynaptic density, phosphatidylserine binding, regulation of filopodium assembly, lysophosphatidic acid binding, axon choice point recognition, tissue regeneration, axon guidance, cell fate commitment, cell periphery	FALSE	FALSE
LRRC15	ENSG00000172061	ENST00000428839	4	0	0	0	0	membrane, laminin binding, extracellular matrix, fibronectin binding, positive regulation of cell migration, negative regulation of protein localization to plasma membrane	FALSE	FALSE
NME6	ENSG00000172113	ENST00000643457	45	0	0	0	0	metal ion binding, ATP binding, transferase activity, apoptotic process, protein binding, GTP biosynthetic process, CTP biosynthetic process, negative regulation of cell growth	FALSE	FALSE
CXCR6	ENSG00000172215	ENST00000458629	6	0	0	0	0	integral component of membrane, chemotaxis, inflammatory response, coreceptor activity, plasma membrane, chemokine-mediated signaling pathway, external side of plasma membrane, C-C chemokine receptor activity, C-C chemokine binding, calcium-mediated signaling, viral genome replication	FALSE	FALSE
TMCC1	ENSG00000172765	ENST00000648771	17	0	0	0	0	integral component of membrane, endoplasmic reticulum membrane, cytosol, protein binding, endosomal transport, membrane fission, endosome fission	FALSE	FALSE
RAB43	ENSG00000172780	ENST00000615093	14	0	0	0	0	oxidation-reduction process, acyl-CoA dehydrogenase activity, membrane, mitochondrion, dendrite, mitochondrial respiratory chain complex I assembly, medium-chain-acyl-CoA dehydrogenase activity, mitochondrial membrane, very-long-chain-acyl-CoA dehydrogenase activity, calcium ion binding, protein binding, integral component of membrane, blood coagulation, plasma membrane, platelet activation, GTP binding, membrane, Golgi apparatus, protein binding, phagocytic vesicle, extracellular exosome, endomembrane system, Golgi organization, virion assembly, cellular response to interferon-gamma	FALSE	FALSE
DAG1	ENSG00000173402	ENST00000673708	20	0	0	0	0	calcium ion binding, dystrophin-associated glycoprotein complex, cytoplasm, plasma membrane, actin binding, focal adhesion, sarcolemma, filopodium, synapse, postsynaptic membrane, lamellipodium, viral entry into host cell, extracellular exosome, collagen-containing extracellular matrix, endoplasmic reticulum lumen, extracellular matrix organization, membrane protein ectodomain proteolysis, axon guidance, vinculin binding, negative regulation of cell migration, regulation of gastrulation, positive regulation of basement membrane assembly involved in embryonic body morphogenesis, laminin-1 binding, modulation by virus of host process, basal plasma membrane, alpha-actinin binding, muscle attachment, dystroglycan binding, morphogenesis of an epithelial sheet, Schwann cell differentiation, response to denervation involved in regulation of muscle adaptation, nerve maturation, axon regeneration, skeletal muscle tissue regeneration, positive regulation of protein kinase activity, regulation of synapse organization, epithelial tube branching involved in lung morphogenesis, cellular response to mechanical stimulus, commissural neuron axon guidance, regulation of neurotransmitter receptor localization to postsynaptic specialization membrane, cell-cell junction, external side of plasma membrane, node of Ranvier, costamere, membrane raft, GABA-ergic synapse	FALSE	FALSE
IHO1	ENSG00000173421	ENST00000452691	15	0	0	0	0	meiotic DNA double-strand break formation, cell differentiation, meiotic cell cycle, synapsis, condensed nuclear chromosome	FALSE	FALSE
XCR1	ENSG00000173578	ENST00000309285	1	0	0	0	0	integral component of membrane, G protein-coupled receptor activity, membrane, protein binding, chemokine-mediated signaling pathway, external side of plasma membrane, inflammatory response, chemokine binding, positive regulation of cytosolic calcium ion concentration, cell chemotaxis, response to cytokine	FALSE	FALSE
CCR9	ENSG00000173585	ENST00000395963	8	0	0	0	0	cytosol, identical protein binding, negative regulation of protein localization to cilium, G protein-coupled receptor signaling pathway, chemotaxis, immune response, C-C chemokine receptor activity, plasma membrane, viral process, cell surface, integral component of plasma membrane, C-C chemokine binding, calcium-mediated signaling, cellular defense response	FALSE	TRUE
GPR160	ENSG00000173890	ENST00000485735	10	0	0	0	0	nucleus, chromatin binding, negative regulation of transcription, DNA-templated, protein transport, membrane, endoplasmic reticulum, rough endoplasmic reticulum, signaling receptor activity, posttranslational protein targeting to membrane, translocation, integral component of membrane, plasma membrane, signal transduction, G protein-coupled receptor signaling pathway	FALSE	FALSE
XXYLT1	ENSG00000173950	ENST00000455281	18	0	0	0	0	transferase activity, transferring glycosyl groups, UDP-xylosyltransferase activity, integral component of membrane, transferase activity, endoplasmic reticulum membrane, magnesium ion binding	FALSE	FALSE
NRROS	ENSG00000174004	ENST00000328557	2	0	0	0	0	membrane, endoplasmic reticulum, plasma membrane, immune response, inflammatory response, superoxide metabolic process, transforming growth factor beta binding, microglia development	FALSE	FALSE
CEP19	ENSG00000174007	ENST00000409690	4	0	0	0	0	cytoskeleton, cilium, centrosome, cell projection organization, ciliary basal body, microtubule anchoring at centrosome	FALSE	TRUE
TRMT10C	ENSG00000174173	ENST00000495642	3	0	0	0	0	cysteine-type peptidase activity, hydrolase activity, nucleus, protein desumoylation, mitochondrion, RNA binding, nucleoplasm, methylation, tRNA binding, identical protein binding, mitochondrial matrix, positive regulation of mitochondrial translation, mitochondrial tRNA processing, mitochondrial ribonuclease P complex, tRNA (guanine-N1-)-methyltransferase activity, mRNA (adenine-N1-)-methyltransferase activity, mitochondrial tRNA 3'-end processing	FALSE	FALSE
ZNF80	ENSG00000174255	ENST00000482457	2	0	0	0	0	nucleus, DNA binding, regulation of transcription by RNA polymerase II, DNA-binding transcription factor activity, RNA polymerase II-specific	FALSE	FALSE
IL20RB	ENSG00000174564	ENST00000469964	12	0	0	0	0	membrane, plasma membrane, cytokine-mediated signaling pathway, negative regulation of type IV hypersensitivity, immune response-inhibiting signal transduction, negative regulation of interleukin-2 production, positive regulation of interleukin-4 production, homeostasis of number of cells within a tissue	FALSE	FALSE
MSL2	ENSG00000174579	ENST00000491050	9	0	0	0	0	MSL complex, transferase activity, nucleoplasm	FALSE	FALSE
RPL15	ENSG00000174748	ENST00000645079	33	0	0	0	0	translation, nucleus, membrane, cytoplasmic translation, cadherin binding, translational initiation, SRP-dependent cotranslational protein targeting to membrane, response to ethanol	FALSE	FALSE
PDE12	ENSG00000174840	ENST00000311180	2	0	0	0	0	metal ion binding, mitochondrion, nuclease activity, 3'-5'-exoribonuclease activity, poly(A)-specific ribonuclease activity, cellular response to interferon-gamma, positive regulation of viral genome replication, nucleic acid phosphodiester bond hydrolysis, cellular response to interferon-alpha, regulation of mitochondrial mRNA stability, mitochondrial mRNA catabolic process	FALSE	FALSE
P2RY14	ENSG00000174944	ENST00000494668	7	0	0	0	0	G protein-coupled receptor signaling pathway, G protein-coupled receptor activity, plasma membrane, G protein-coupled purinergic nucleotide receptor signaling pathway	FALSE	FALSE
GPR171	ENSG00000174946	ENST00000617554	3	0	0	0	0	integral component of membrane, membrane, signal transduction, G protein-coupled purinergic nucleotide receptor activity	FALSE	FALSE
GPR149	ENSG00000174948	ENST00000389740	3	0	0	0	0	membrane, GTPase activity, nucleotide binding, hydrolase activity, cytosol, protein binding, bicellular tight junction, neutrophil degranulation, tertiary granule membrane, GDP binding, negative regulation of cell migration, protein domain specific binding, regulation of protein tyrosine kinase activity, protein binding, cell projection, activation of GTPase activity, endothelial cell morphogenesis, cytosol, G protein-coupled receptor signaling pathway, ATP binding, helicase activity, RNA binding, nuclear speck, nucleotide binding, cytosol, DNA binding, regulation of translation, chromosome, cell differentiation, dendrite, DNA duplex unwinding, immune system process, axon, magnesium ion binding, DNA helicase activity, spermatogenesis, protein binding, positive regulation of transcription by RNA polymerase II, positive regulation of gene expression, positive regulation of nuclear-transcribed mRNA catabolic process, deadenylation-dependent decay, single-stranded DNA binding, RNA polymerase II cis-regulatory region sequence-specific DNA binding, mRNA 5'-UTR binding, positive regulation of interferon-alpha production, telomerase RNA binding, DNA-dependent ATPase activity, double-stranded RNA binding, mRNA 3'-UTR AU-rich region binding, telomerase RNA stabilization, regulation of mRNA stability, G-quadruplex DNA binding, regulation of transcription by RNA polymerase III, G-quadruplex RNA binding, cellular response to arsenite ion, G-quadruplex DNA unwinding, pre-miRNA binding, response to virus, regulation of transcription from RNA polymerase II promoter involved in spermatogenesis, membrane, integral component of membrane, plasma membrane, G protein-coupled receptor activity, integral component of plasma membrane, neuropeptide signaling pathway, neuropeptide binding, antral ovarian follicle growth	FALSE	FALSE
CHST2	ENSG00000175040	ENST00000309575	1	0	0	0	0	sulfotransferase activity, membrane, Golgi apparatus, nucleoplasm, inflammatory response, trans-Golgi network, keratan sulfate biosynthetic process, N-acetylglucosamine metabolic process	FALSE	FALSE
RTP1	ENSG00000175077	ENST00000312295	1	0	0	0	0	extracellular space, positive regulation of glucose import, response to glucose, negative regulation of tumor necrosis factor-mediated signaling pathway, endoplasmic reticulum, signal transduction, collagen trimer, glucose metabolic process, collagen-containing extracellular matrix, protein homodimerization activity, signaling receptor binding, positive regulation of monocyte chemotactic protein-1 production, negative regulation of cold-induced thermogenesis, extracellular matrix structural constituent, cellular response to insulin stimulus, positive regulation of cold-induced thermogenesis, identical protein binding, negative regulation of ERK1 and ERK2 cascade, protein localization to plasma membrane, generation of precursor metabolites and energy, positive regulation of cellular protein metabolic process, regulation of fatty acid biosynthetic process, positive regulation of cholesterol efflux, low-density lipoprotein particle clearance, negative regulation of granulocyte differentiation, negative regulation of I-kappaB kinase/NF-kappaB signaling, positive regulation of protein kinase A signaling, negative regulation of DNA biosynthetic process, positive regulation of signal transduction, positive regulation of fatty acid metabolic process, negative regulation of synaptic transmission, detection of oxidative stress, negative regulation of vascular associated smooth muscle cell proliferation, positive regulation of glycogen (starch) synthase activity, positive regulation of cAMP-dependent protein kinase activity, negative regulation of platelet-derived growth factor receptor-alpha signaling pathway, response to hypoxia, circadian rhythm, response to sucrose, response to activity, response to drug, positive regulation of protein kinase activity, positive regulation of peptidyl-tyrosine phosphorylation, response to linoleic acid, cellular response to epinephrine stimulus, protein glycosylation, membrane, transferase activity, transferase activity, transferring glycosyl groups, Golgi membrane, protein N-linked glycosylation via asparagine, protein binding, humoral immune response, N-acetylneuraminate metabolic process, structural constituent of ribosome, ribosome, spermatogenesis, membrane, plasma membrane, protein targeting to membrane, olfactory receptor binding	FALSE	FALSE
SPSB4	ENSG00000175093	ENST00000310546	2	0	0	0	0	intracellular signal transduction, protein ubiquitination, rhythmic process, proteasome-mediated ubiquitin-dependent protein catabolic process, SCF ubiquitin ligase complex, ubiquitin ligase-substrate adaptor activity	FALSE	FALSE
ZNF654	ENSG00000175105	ENST00000636215	8	0	0	0	0		FALSE	FALSE
LRRN1	ENSG00000175928	ENST00000319331	1	0	0	0	0	metal ion binding, oxidoreductase activity, glycosphingolipid metabolic process, protein oxidation, Formylglycine-generating oxidase activity, protein binding, integral component of membrane, extracellular matrix	FALSE	FALSE
IP6K1	ENSG00000176095	ENST00000613416	13	0	0	0	0	transferase activity, cytoplasm, GTP binding, GDP-mannose biosynthetic process, kinase activity, nucleus, nucleotide binding, transferase activity, nucleoplasm, fibrillar center, phosphatidylinositol phosphorylation, inositol hexakisphosphate 5-kinase activity, inositol hexakisphosphate 3-kinase activity, inositol phosphate metabolic process	FALSE	FALSE
USF3	ENSG00000176542	ENST00000491165	9	0	0	0	0	protein dimerization activity, DNA binding	FALSE	FALSE
B3GNT5	ENSG00000176597	ENST00000481531	11	0	0	0	0	membrane, integral component of membrane, Golgi apparatus, Golgi membrane, protein binding, acetylgalactosaminyltransferase activity, brain development, central nervous system development, lactosylceramide 1,3-N-acetyl-beta-D-glucosaminyltransferase activity	FALSE	FALSE
ZBTB38	ENSG00000177311	ENST00000637056	35	0	0	0	0	nucleic acid binding, nucleus, DNA binding, chromosome, protein homodimerization activity, nuclear chromatin, positive regulation of transcription by RNA polymerase II, blood microparticle, methyl-CpG binding	FALSE	FALSE
ZBED2	ENSG00000177494	ENST00000317012	1	0	0	0	0	spermatid development, cell-cell junction, membrane, plasma membrane, protein binding, postsynaptic membrane, adherens junction, adherens junction organization, apical junction complex, lens morphogenesis in camera-type eye, retina morphogenesis in camera-type eye, protein localization to cell junction, dendrite, hippocampal mossy fiber to CA3 synapse, membrane, cell adhesion, plasma membrane, integral component of plasma membrane, immune response, cytokine production involved in inflammatory response, response to lipopolysaccharide, DNA binding, metal ion binding, positive regulation of transcription by RNA polymerase II, nuclear chromatin, positive regulation of canonical Wnt signaling pathway	TRUE	FALSE
NDUFAF3	ENSG00000178057	ENST00000451378	10	0	0	0	0	mRNA binding involved in posttranscriptional gene silencing, mitochondrial respiratory chain complex I assembly, membrane, mitochondrion	FALSE	FALSE
NSUN3	ENSG00000178694	ENST00000314622	5	0	0	0	0	RNA binding, RNA methylation, mitochondrion, tRNA binding, tRNA (cytosine-5-)-methyltransferase activity, regulation of mitochondrial translation	FALSE	FALSE
DHFR2	ENSG00000178700	ENST00000619045	8	0	0	0	0	tetrahydrofolate biosynthetic process, membrane, mitochondrion, mitochondrial matrix, mRNA binding, dihydrofolate metabolic process, folic acid metabolic process	FALSE	FALSE
STX19	ENSG00000178750	ENST00000315099	1	0	0	0	0	nucleotide binding, cilium, cell projection, ciliary membrane, smoothened signaling pathway, motile cilium, non-motile cilium assembly, interneuron migration from the subpallium to the cortex, heart looping, dorsal/ventral pattern formation, left/right axis specification, integral component of membrane, intracellular protein transport, SNAP receptor activity, plasma membrane, exocytosis, endomembrane system, synaptic vesicle fusion to presynaptic active zone membrane, synaptic vesicle, presynaptic membrane	FALSE	TRUE
CPN2	ENSG00000178772	ENST00000429275	3	0	0	0	0	cadherin binding, nucleus, membrane, transferase activity, lipid metabolic process, protein binding, phosphatidylserine 1-acylhydrolase activity, phospholipase A2 activity, phospholipase A2 activity consuming 1,2-dioleoylphosphatidylethanolamine), phosphatidylcholine metabolic process, O-acyltransferase activity, integral component of membrane, cation transport, membrane, ATP binding, ion transmembrane transport, membrane, metal ion binding, ATP binding, ATPase activity, ion transmembrane transport, GTP binding, mitochondrion, mitochondrion organization, integral component of membrane, negative regulation of apoptotic process, cytosol, mitochondrial inner membrane, axon cytoplasm, protein binding, mitochondrial intermembrane space, magnesium ion binding, cytoplasm, membrane fusion, microtubule binding, mitochondrial fission, organelle fission, cellular senescence, negative regulation of endoplasmic reticulum stress-induced intrinsic apoptotic signaling pathway, cardiolipin binding, mitochondrial fusion, membrane tubulation, kinase binding, aging, positive regulation of neuron maturation, response to nutrient levels, positive regulation of insulin receptor signaling pathway, response to electrical stimulus, positive regulation of dendritic spine morphogenesis, cellular response to glucose stimulus, cochlea development, positive regulation of cellular response to insulin stimulus, cellular response to L-glutamate, DNA binding, protein dimerization activity, positive regulation of cell population proliferation, ventricular septum morphogenesis, nucleus, protein homodimerization activity, Notch signaling pathway, regulation of transcription by RNA polymerase II, RNA polymerase II cis-regulatory region sequence-specific DNA binding, sequence-specific double-stranded DNA binding, regulation of neurogenesis, transcription factor binding, ventricular septum development, neuronal stem cell population maintenance, DNA-binding transcription repressor activity, RNA polymerase II-specific, E-box binding, positive regulation of tyrosine phosphorylation of STAT protein, negative regulation of stem cell differentiation, positive regulation of receptor signaling pathway via JAK-STAT, pharyngeal arch artery morphogenesis, negative regulation of glial cell proliferation, negative regulation of oligodendrocyte differentiation, ascending aorta morphogenesis, embryonic heart tube morphogenesis, DNA-binding transcription repressor activity, chaperone binding, in utero embryonic development, regulation of secondary heart field cardioblast proliferation, smoothened signaling pathway, cell migration, midbrain-hindbrain boundary morphogenesis, trochlear nerve development, forebrain radial glial cell differentiation, pituitary gland development, lung development, midbrain development, somatic stem cell population maintenance, positive regulation of T cell proliferation, negative regulation of cell differentiation, negative regulation of inner ear auditory receptor cell differentiation, positive regulation of mitotic cell cycle, embryonic, cell maturation, cell morphogenesis involved in neuron differentiation, inner ear receptor cell stereocilium organization, ureteric bud morphogenesis, common bile duct development, cardiac neural crest cell development involved in outflow tract morphogenesis, comma-shaped body morphogenesis, renal interstitial fibroblast development, cochlea development, negative regulation of cell fate determination, negative regulation of forebrain neuron differentiation, cytoplasm, protein binding, regulation of catalytic activity, regulation of complement activation, extracellular matrix, protein stabilization	FALSE	TRUE
H1-8	ENSG00000178804	ENST00000503977	7	0	0	0	0	integral component of membrane, visual perception, membrane, plasma membrane, protein binding, response to stimulus, photoreceptor activity, integral component of plasma membrane, Golgi membrane, G protein-coupled photoreceptor activity, regulation of rhodopsin mediated signaling pathway, 11-cis retinal binding, phototransduction, visible light, detection of light stimulus, rhodopsin mediated signaling pathway, photoreceptor cell maintenance, detection of temperature stimulus involved in thermoception, photoreceptor inner segment, Golgi-associated vesicle membrane, ciliary membrane, sperm midpiece, DNA binding, host cell nucleus, nucleus, chromosome, extracellular exosome, double-stranded DNA binding, nucleosomal DNA binding, negative regulation of stem cell differentiation, negative regulation of DNA recombination	TRUE	TRUE
C3orf38	ENSG00000179021	ENST00000318887	2	0	0	0	0	nucleus, molecular_function	FALSE	FALSE
HTR1F	ENSG00000179097	ENST00000319595	2	0	0	0	0	cytoplasm, protein transport, plasma membrane, late endosome, lysosome, cadherin binding, endosomal transport, viral life cycle, viral budding via host ESCRT complex, protein domain specific binding, mitotic metaphase plate congression, nucleus organization, midbody abscission, positive regulation of viral release from host cell, ESCRT III complex, endosome organization, autophagy, regulation of modification of postsynaptic structure, postsynaptic density, DNA binding, DNA-binding transcription factor activity, positive regulation of transcription by RNA polymerase II, DNA-binding transcription factor activity, RNA polymerase II-specific, nuclear chromatin, sequence-specific double-stranded DNA binding, RNA polymerase II activating transcription factor binding, RNA polymerase II transcription factor binding, chromatin binding, cell fate specification, determination of adult lifespan, adenohypophysis development, positive regulation of inositol trisphosphate biosynthetic process, regulation of insulin-like growth factor receptor signaling pathway, somatotropin secreting cell differentiation, chromatin, G protein-coupled receptor signaling pathway, G protein-coupled receptor activity, integral component of plasma membrane, plasma membrane, signal transduction, neurotransmitter receptor activity, dendrite, serotonin binding	TRUE	FALSE
DNAJB8	ENSG00000179407	ENST00000469083	4	0	0	0	0	cytosol, chaperone binding, protein folding chaperone	FALSE	FALSE
LRRC3B	ENSG00000179796	ENST00000648296	12	0	0	0	0	membrane, extracellular space	FALSE	FALSE
CCR8	ENSG00000179934	ENST00000326306	1	0	0	0	0	integral component of membrane, G protein-coupled receptor activity, C-X3-C chemokine receptor activity, regulation of tumor necrosis factor production, positive regulation of protein kinase B signaling, response to ischemia, plasma membrane, viral process, external side of plasma membrane, integral component of plasma membrane, cell surface, neuron projection, C-C chemokine receptor activity, C-C chemokine binding, calcium-mediated signaling, modulation of chemical synaptic transmission, cellular defense response, perinuclear region of cytoplasm, positive regulation of neurogenesis, synapse pruning, neuronal cell body membrane, G protein-coupled peptide receptor activity, phospholipase C-activating G protein-coupled receptor signaling pathway, social behavior, innate immune response, synapse maturation, multiple spine synapse organization, single dendrite, dendritic tree, cytokine receptor activity, negative regulation of angiogenesis, positive regulation of angiogenesis, negative regulation of long-term synaptic potentiation, G protein-coupled receptor signaling pathway, chemotaxis, immune response, C-C chemokine receptor activity, membrane, signal transduction, external side of plasma membrane, cell adhesion, C-C chemokine binding, cell chemotaxis	FALSE	FALSE
C3orf80	ENSG00000180044	ENST00000490320	2	0	0	0	0	protein binding, identical protein binding, cell junction, cytosol, extracellular region, immune response, negative regulation of protein secretion, negative regulation of smooth muscle cell proliferation, signal transduction, protein binding, cytokine activity, cellular response to virus, response to lipopolysaccharide, interleukin-12 beta subunit binding, positive regulation of mononuclear cell proliferation, interleukin-12-mediated signaling pathway, positive regulation of dendritic cell chemotaxis, endoplasmic reticulum lumen, extrinsic apoptotic signaling pathway, positive regulation of lymphocyte proliferation, cell population proliferation, T-helper 1 cell cytokine production, defense response to protozoan, cellular response to lipopolysaccharide, cell surface, interleukin-35-mediated signaling pathway, positive regulation of smooth muscle cell apoptotic process, negative regulation of blood vessel endothelial cell proliferation involved in sprouting angiogenesis, positive regulation of natural killer cell mediated cytotoxicity directed against tumor cell target, positive regulation of NK T cell activation, membrane	FALSE	FALSE
CYP8B1	ENSG00000180432	ENST00000437102	2	0	0	0	0	monooxygenase activity, iron ion binding, membrane, metal ion binding, endoplasmic reticulum membrane, organelle membrane, bile acid biosynthetic process, sterol metabolic process, sterol 12-alpha-hydroxylase activity, bile acid signaling pathway	FALSE	FALSE
MB21D2	ENSG00000180611	ENST00000392452	1	0	0	0	0	cadherin binding	FALSE	FALSE
CHST13	ENSG00000180767	ENST00000615522	5	0	0	0	0	sulfotransferase activity, membrane, Golgi apparatus, carbohydrate metabolic process, chondroitin sulfate biosynthetic process, N-acetylgalactosamine 4-O-sulfotransferase activity	FALSE	FALSE
MAP6D1	ENSG00000180834	ENST00000445426	7	0	0	0	0	microtubule binding, microtubule cytoskeleton organization, cytoskeleton, cytoskeleton-dependent intracellular transport, regulation of microtubule cytoskeleton organization, negative regulation of microtubule depolymerization	FALSE	FALSE
OXTR	ENSG00000180914	ENST00000449615	7	0	0	0	0	caveola, regulation of signaling, ion channel binding, negative regulation of MAPK cascade, negative regulation of cardiac muscle hypertrophy, negative regulation of MAP kinase activity, glucose homeostasis, positive regulation of cytosolic calcium ion concentration, regulation of heart rate, intracellular membrane-bounded organelle, Golgi apparatus, Golgi membrane, protein binding, regulation of membrane potential, protein C-terminus binding, sodium channel regulator activity, protein-containing complex binding, negative regulation of potassium ion transmembrane transporter activity, regulation of cardiac muscle contraction, detection of muscle stretch, membrane raft, T-tubule, regulation of calcium ion import, neuromuscular junction, regulation of skeletal muscle contraction, ventricular cardiac muscle cell action potential, negative regulation of protein localization to cell surface, potassium channel inhibitor activity, alpha-tubulin binding, connexin binding, endocytosis, actin filament organization, positive regulation of cell population proliferation, myotube differentiation, positive regulation of microtubule polymerization, membrane raft organization, regulation of signal transduction by receptor internalization, regulation of nerve growth factor receptor activity, regulation of protein kinase B signaling, negative regulation of calcium ion transport, negative regulation of sarcomere organization, regulation of branching involved in mammary gland duct morphogenesis, cellular response to organonitrogen compound, regulation of membrane depolarization during cardiac muscle cell action potential, regulation of calcium ion transmembrane transporter activity, positive regulation of caveolin-mediated endocytosis, cell surface, vesicle, G protein-coupled receptor signaling pathway, G protein-coupled receptor activity, oxytocin receptor activity, plasma membrane, integral component of plasma membrane, peptide hormone binding, response to amphetamine, heart development, memory, response to organic cyclic compound, sleep, response to estradiol, response to anoxia, social behavior, response to drug, sperm ejaculation, response to peptide hormone, estrous cycle, response to steroid hormone, positive regulation of synapse assembly, maternal process involved in parturition, negative regulation of gastric acid secretion, positive regulation of uterine smooth muscle contraction, microvillus, apical plasma membrane, cell surface receptor signaling pathway, lactation	FALSE	FALSE
ADIPOQ	ENSG00000181092	ENST00000444204	4	0	0	0	0	extracellular space, positive regulation of glucose import, response to glucose, negative regulation of tumor necrosis factor-mediated signaling pathway, endoplasmic reticulum, signal transduction, collagen trimer, glucose metabolic process, collagen-containing extracellular matrix, protein homodimerization activity, signaling receptor binding, positive regulation of monocyte chemotactic protein-1 production, negative regulation of cold-induced thermogenesis, extracellular matrix structural constituent, cellular response to insulin stimulus, positive regulation of cold-induced thermogenesis, identical protein binding, negative regulation of ERK1 and ERK2 cascade, protein localization to plasma membrane, generation of precursor metabolites and energy, positive regulation of cellular protein metabolic process, regulation of fatty acid biosynthetic process, positive regulation of cholesterol efflux, low-density lipoprotein particle clearance, negative regulation of granulocyte differentiation, negative regulation of I-kappaB kinase/NF-kappaB signaling, positive regulation of protein kinase A signaling, negative regulation of DNA biosynthetic process, positive regulation of signal transduction, positive regulation of fatty acid metabolic process, negative regulation of synaptic transmission, detection of oxidative stress, negative regulation of vascular associated smooth muscle cell proliferation, positive regulation of glycogen (starch) synthase activity, positive regulation of cAMP-dependent protein kinase activity, negative regulation of platelet-derived growth factor receptor-alpha signaling pathway, response to hypoxia, circadian rhythm, response to sucrose, response to activity, response to drug, positive regulation of protein kinase activity, positive regulation of peptidyl-tyrosine phosphorylation, response to linoleic acid, cellular response to epinephrine stimulus	FALSE	FALSE
P2RY13	ENSG00000181631	ENST00000325602	1	0	0	0	0	G protein-coupled receptor signaling pathway, G protein-coupled receptor activity, membrane, protein binding, G protein-coupled purinergic nucleotide receptor signaling pathway, cellular response to organic cyclic compound	FALSE	FALSE
DIPK2A	ENSG00000181744	ENST00000495414	9	0	0	0	0	extracellular region, extracellular space, COPI vesicle coat, COPI-coated vesicle, negative regulation of smooth muscle cell apoptotic process	FALSE	FALSE
SIAH2	ENSG00000181788	ENST00000482706	4	0	0	0	0	protein binding, ubiquitin-dependent protein catabolic process, nucleus, intracellular membrane-bounded organelle, transferase activity, negative regulation of apoptotic process, protein ubiquitination, cytosol, rhythmic process, ubiquitin protein ligase activity, protein polyubiquitination, proteasome-mediated ubiquitin-dependent protein catabolic process, small GTPase mediated signal transduction, regulation of circadian rhythm, ubiquitin conjugating enzyme binding, cellular protein catabolic process, negative regulation of netrin-activated signaling pathway, neuron projection	FALSE	FALSE
CAV3	ENSG00000182533	ENST00000397368	4	0	0	0	0	caveola, regulation of signaling, ion channel binding, negative regulation of MAPK cascade, negative regulation of cardiac muscle hypertrophy, negative regulation of MAP kinase activity, glucose homeostasis, positive regulation of cytosolic calcium ion concentration, regulation of heart rate, intracellular membrane-bounded organelle, Golgi apparatus, Golgi membrane, protein binding, regulation of membrane potential, protein C-terminus binding, sodium channel regulator activity, protein-containing complex binding, negative regulation of potassium ion transmembrane transporter activity, regulation of cardiac muscle contraction, detection of muscle stretch, membrane raft, T-tubule, regulation of calcium ion import, neuromuscular junction, regulation of skeletal muscle contraction, ventricular cardiac muscle cell action potential, negative regulation of protein localization to cell surface, potassium channel inhibitor activity, alpha-tubulin binding, connexin binding, endocytosis, actin filament organization, positive regulation of cell population proliferation, myotube differentiation, positive regulation of microtubule polymerization, membrane raft organization, regulation of signal transduction by receptor internalization, regulation of nerve growth factor receptor activity, regulation of protein kinase B signaling, negative regulation of calcium ion transport, negative regulation of sarcomere organization, regulation of branching involved in mammary gland duct morphogenesis, cellular response to organonitrogen compound, regulation of membrane depolarization during cardiac muscle cell action potential, regulation of calcium ion transmembrane transporter activity, positive regulation of caveolin-mediated endocytosis, cell surface, vesicle	FALSE	FALSE
TMEM89	ENSG00000183396	ENST00000330862	1	0	0	0	0	membrane	FALSE	FALSE
CCR3	ENSG00000183625	ENST00000545097	11	0	0	0	0	integral component of membrane, G protein-coupled receptor activity, chemokine receptor activity, positive regulation of angiogenesis, plasma membrane, signal transduction, chemokine-mediated signaling pathway, immune response, integral component of plasma membrane, chemokine binding, positive regulation of cytosolic calcium ion concentration, cell chemotaxis, cellular defense response	FALSE	FALSE
CCR4	ENSG00000183813	ENST00000330953	1	0	0	0	0	protein binding, cytoplasm, transferase activity, multicellular organism development, ubiquitin-protein transferase activity, P-body, ubiquitin protein ligase activity, negative regulation of translation, posttranscriptional regulation of gene expression, neural tube development, miRNA binding, stem cell proliferation, 3'-UTR-mediated mRNA destabilization, translation repressor activity, miRNA metabolic process, cellular response to organic substance, G protein-coupled receptor signaling pathway, chemotaxis, immune response, chemokine receptor activity, membrane, protein binding, chemokine-mediated signaling pathway, neuron migration, response to radiation, response to antibiotic, positive regulation of positive chemotaxis, integral component of plasma membrane, C-C chemokine binding, calcium-mediated signaling	FALSE	FALSE
PP2D1	ENSG00000183977	ENST00000389050	5	0	0	0	0	phosphatase activity, magnesium-dependent protein serine/threonine phosphatase activity	FALSE	FALSE
ACTRT3	ENSG00000184378	ENST00000330368	1	0	0	0	0	nucleus, nuclear speck, transferase activity, methylation, DNA binding, multicellular organism development, protein binding, positive regulation of transcription, DNA-templated, RNA polymerase II cis-regulatory region sequence-specific DNA binding, cytosol, hematopoietic stem cell proliferation, histone deacetylase complex, negative regulation of JNK cascade, heterochromatin organization, histone H3-K9 methylation, nucleus, cytoskeleton	FALSE	FALSE
INKA1	ENSG00000185614	ENST00000333323	1	0	0	0	0	integral component of membrane, plasma membrane, cell adhesion, protein serine/threonine kinase inhibitor activity, neural tube development	FALSE	FALSE
WDR53	ENSG00000185798	ENST00000456677	12	0	0	0	0		FALSE	FALSE
ZNF501	ENSG00000186446	ENST00000620116	3	0	0	0	0	nucleus, DNA binding, protein binding, spermatogenesis, regulation of transcription by RNA polymerase II, DNA-binding transcription factor activity, RNA polymerase II-specific, cellular response to retinoic acid, nucleic acid binding, metal ion binding, protein binding, DNA-binding transcription factor activity, RNA polymerase II-specific, RNA polymerase II cis-regulatory region sequence-specific DNA binding, positive regulation by host of viral release from host cell, nucleic acid binding, metal ion binding, nucleolus, nuclear chromatin, DNA-binding transcription factor activity, protein binding	TRUE	FALSE
ZNF197	ENSG00000186448	ENST00000412641	21	0	0	0	0	nucleic acid binding, nucleus, DNA-binding transcription factor activity, RNA polymerase II-specific, regulation of transcription, DNA-templated, nucleic acid binding, metal ion binding, protein binding, DNA-binding transcription factor activity, RNA polymerase II-specific, nucleic acid binding, metal ion binding, protein binding, nuclear chromatin, DNA-binding transcription factor activity, regulation of transcription, DNA-templated, nucleus, metal ion binding, positive regulation of transcription by RNA polymerase II, RNA polymerase II cis-regulatory region sequence-specific DNA binding	FALSE	FALSE
SPATA12	ENSG00000186451	ENST00000334325	1	0	0	0	0		FALSE	FALSE
C3orf70	ENSG00000187068	ENST00000335012	1	0	0	0	0	metal ion binding, protein transport, early endosome, nervous system development	FALSE	FALSE
CCK	ENSG00000187094	ENST00000434608	7	0	0	0	0	hormone activity, axon, axonogenesis, signal transduction, neuron migration, digestion, release of cytochrome c from mitochondria, activation of cysteine-type endopeptidase activity involved in apoptotic process, memory, visual learning, positive regulation of protein-containing complex assembly, positive regulation of apoptotic process, positive regulation of mitochondrial depolarization, negative regulation of eating behavior, negative regulation of behavioral fear response, dendrite, axon initial segment, axon hillock	FALSE	FALSE
CMC1	ENSG00000187118	ENST00000466830	5	0	0	0	0	phosphorylation, positive regulation of protein autophosphorylation, regulation of ERK1 and ERK2 cascade, mucociliary clearance, integral component of membrane, inorganic anion exchanger activity, anion transmembrane transporter activity, inorganic anion transport, plasma membrane, cell projection, protein binding, sodium ion transmembrane transport, transmembrane transporter activity, stereocilium, regulation of intracellular pH, sodium:bicarbonate symporter activity, cytoplasmic vesicle, regulation of transcription, DNA-templated, DNA-binding transcription factor activity, DNA binding, cell differentiation, adaptive immune response, RNA polymerase II transcription regulatory region sequence-specific DNA binding, negative regulation of transcription by RNA polymerase II, positive regulation of transcription by RNA polymerase II, mesoderm formation, brain development, sequence-specific DNA binding, endoderm formation, CD8-positive, alpha-beta T cell differentiation involved in immune response, cell differentiation involved in embryonic placenta development, protein binding, blastocyst development, regulation of transcription by RNA polymerase II, anatomical structure morphogenesis, regulation of gene expression, olfactory bulb development, cerebral cortex neuron differentiation, neuron differentiation, skeletal muscle cell differentiation, metal ion binding	FALSE	TRUE
OR1E2	ENSG00000127780	ENST00000248384					#VALUE!	integral component of membrane, olfactory receptor activity, plasma membrane, sensory perception of smell, detection of chemical stimulus involved in sensory perception of smell, signaling receptor activity	FALSE	FALSE
TMPPE	ENSG00000188167	ENST00000416695	3	0	0	0	0	membrane, metal ion binding	FALSE	FALSE
C3orf62	ENSG00000188315	ENST00000343010	2	0	0	0	0		FALSE	FALSE
OSTN	ENSG00000188729	ENST00000339051	2	0	0	0	0	chromatin binding, cell cycle, DNA replication, extracellular region, cell differentiation, extracellular space, hormone-mediated signaling pathway, cell surface receptor signaling pathway, negative regulation of glucose import	FALSE	FALSE
SNTN	ENSG00000188817	ENST00000469440	6	0	0	0	0	cilium, calcium ion binding	FALSE	TRUE
APOD	ENSG00000189058	ENST00000453131	9	0	0	0	0	lipid transport, extracellular space, lipid metabolic process, dendrite, perinuclear region of cytoplasm, angiogenesis, extracellular exosome, negative regulation of focal adhesion assembly, cholesterol binding, neuronal cell body, response to drug, response to reactive oxygen species, peripheral nervous system axon regeneration, negative regulation of protein import into nucleus, negative regulation of monocyte chemotactic protein-1 production, negative regulation of T cell migration	FALSE	FALSE
SPTSSB	ENSG00000196542	ENST00000620149	6	0	0	0	0	integral component of membrane, endoplasmic reticulum membrane, sphingolipid metabolic process, sphingolipid biosynthetic process, ceramide biosynthetic process, serine C-palmitoyltransferase complex	FALSE	FALSE
HRH1	ENSG00000196639	ENST00000438284	5	0	0	0	0	integral component of membrane, histamine receptor activity, regulation of vascular permeability, membrane, plasma membrane, synapse, integral component of plasma membrane, chemical synaptic transmission, inflammatory response, G protein-coupled receptor signaling pathway, coupled to cyclic nucleotide second messenger, inositol phosphate-mediated signaling, phospholipase C-activating G protein-coupled receptor signaling pathway, visual learning	FALSE	FALSE
ZNF502	ENSG00000196653	ENST00000449836	6	0	0	0	0	nucleus, DNA binding, protein binding, spermatogenesis, regulation of transcription by RNA polymerase II, DNA-binding transcription factor activity, RNA polymerase II-specific, cellular response to retinoic acid, nucleic acid binding, metal ion binding, protein binding, DNA-binding transcription factor activity, RNA polymerase II-specific, RNA polymerase II cis-regulatory region sequence-specific DNA binding, positive regulation by host of viral release from host cell	TRUE	FALSE
ZNF860	ENSG00000197385	ENST00000360311	1	0	0	0	0	nucleic acid binding, metal ion binding, protein binding, DNA-binding transcription factor activity, RNA polymerase II-specific	FALSE	FALSE
NKIRAS1	ENSG00000197885	ENST00000614374	21	0	0	0	0	nucleic acid binding, metal ion binding, nucleotide binding, transferase activity, protein binding, nucleus, protein polyubiquitination, protein K48-linked ubiquitination, ISG15 transferase activity, cellular response to DNA damage stimulus, nucleus, ATP binding, protein ubiquitination, ubiquitin-protein transferase activity, histone monoubiquitination, protein K48-linked ubiquitination, cytosol, regulation of mitotic cell cycle phase transition, ubiquitin ligase complex, ISG15-protein conjugation, GTP binding, I-kappaB kinase/NF-kappaB signaling, nucleotide binding	FALSE	FALSE
OR5H2	ENSG00000197938	ENST00000356526	1	0	0	0	0	integral component of membrane, olfactory receptor activity, plasma membrane, sensory perception of smell, detection of chemical stimulus involved in sensory perception of smell	FALSE	FALSE
AADACL2	ENSG00000197953	ENST00000356517	4	0	0	0	0	G protein-coupled receptor signaling pathway, G protein-coupled receptor activity, membrane, protein binding, G protein-coupled purinergic nucleotide receptor signaling pathway, cellular response to organic cyclic compound, G protein-coupled purinergic nucleotide receptor activity, integral component of membrane, blood coagulation, plasma membrane, membrane, signal transduction, G protein-coupled purinergic nucleotide receptor signaling pathway, platelet aggregation, guanyl-nucleotide exchange factor activity, lamellipodium assembly, calcium-mediated signaling, G protein-coupled ADP receptor activity, phospholipase C-activating G protein-coupled receptor signaling pathway, regulation of chemotaxis, calcium-mediated signaling using extracellular calcium source, G protein-coupled adenosine receptor signaling pathway, adenylate cyclase-modulating G protein-coupled receptor signaling pathway, negative regulation of norepinephrine secretion, platelet activation, positive regulation of cell adhesion mediated by integrin, protein kinase B signaling, negative regulation of cell differentiation, calcium ion transmembrane transport, potassium ion transmembrane transport, positive regulation of ruffle assembly, mitochondrion, external side of plasma membrane, cell projection membrane, protein binding, multicellular organism development, ossification, integral component of membrane, carboxylic ester hydrolase activity	FALSE	FALSE
RTP2	ENSG00000198471	ENST00000358241	1	0	0	0	0	integral component of membrane, protein binding, protein targeting to membrane, olfactory receptor binding	FALSE	FALSE
SUCNR1	ENSG00000198829	ENST00000362032	2	0	0	0	0	integral component of membrane, membrane, protein binding, extracellular exosome, signaling receptor activity, macrophage activation involved in immune response, positive regulation of inflammatory response, response to calcium ion	FALSE	FALSE
DNAJC19	ENSG00000205981	ENST00000491873	11	0	0	0	0	cytoplasm, cytosol, peroxisomal membrane, protein import into peroxisome matrix, docking, small GTPase binding, protein binding, cilium movement, axoneme, cilium-dependent cell motility, cytoplasm, cilium, heart looping, determination of pancreatic left/right asymmetry, determination of liver left/right asymmetry, regulation of cilium beat frequency, motile cilium assembly, determination of left/right symmetry, heart development, protein localization to cilium, cerebrospinal fluid circulation, mRNA binding, RNA binding, cytoplasm, cytosol, cell differentiation, protein homodimerization activity, protein binding, skeletal muscle organ development, negative regulation of translation, positive regulation of gene silencing by miRNA, neuronal cell body, protein heterodimerization activity, nucleolus, apoptotic process, polysome, regulation of filopodium assembly, translation regulator activity, positive regulation of translation, dendrite, costamere, perinuclear region of cytoplasm, glutamatergic synapse, membrane, protein transport, mitochondrion, visual perception, protein-containing complex, protein import into mitochondrial matrix, ATPase activator activity, matrix side of mitochondrial inner membrane, regulation of cardiolipin metabolic process	FALSE	TRUE
HACD2	ENSG00000206527	ENST00000493515	12	0	0	0	0	integral component of membrane, endoplasmic reticulum membrane, lipid metabolic process, fatty acid biosynthetic process, protein binding, sphingolipid biosynthetic process, integral component of endoplasmic reticulum membrane, very-long-chain 3-hydroxyacyl-CoA dehydratase activity, 3-hydroxy-behenoyl-CoA dehydratase activity, fatty acid elongation	FALSE	FALSE
ZCWPW2	ENSG00000206559	ENST00000428875	16	0	0	0	0	protein binding, I-kappaB kinase/NF-kappaB signaling, cytokine production, interferon-gamma production, tumor necrosis factor production, dendritic cell proliferation, zinc ion binding, protein binding	FALSE	FALSE
TCTEX1D2	ENSG00000213123	ENST00000325318	4	0	0	0	0	ciliary base, centrosome, spindle pole, cytoplasmic dynein complex, interphase microtubule organizing center, intraciliary retrograde transport	FALSE	TRUE
TRIM59	ENSG00000213186	ENST00000543469	19	0	0	0	0	metal ion binding, integral component of membrane, endoplasmic reticulum membrane, protein binding, ubiquitin protein ligase activity	FALSE	FALSE
TREX1	ENSG00000213689	ENST00000635452	13	0	0	0	0	DNA damage checkpoint, nucleus, cellular response to DNA damage stimulus, protein binding, interstrand cross-link repair, DNA replication, nucleic acid binding, integral component of membrane, nucleus, metal ion binding, endoplasmic reticulum membrane, nuclease activity, DNA replication, mismatch repair, DNA catabolic process, exonucleolytic, DNA repair, exodeoxyribonuclease III activity, regulation of type I interferon production, MutLalpha complex binding, magnesium ion binding, double-stranded DNA binding, adenyl deoxyribonucleotide binding, protein homodimerization activity, blood vessel development, adaptive immune response, activation of immune response, lymphoid progenitor cell differentiation, immune response in brain or nervous system, T cell antigen processing and presentation, heart morphogenesis, atrial cardiac muscle tissue development, regulation of glycolytic process, DNA catabolic process, immune response, determination of adult lifespan, regulation of gene expression, regulation of cellular metabolic process, DNA duplex unwinding, regulation of tumor necrosis factor production, cellular response to reactive oxygen species, cellular response to interferon-beta, apoptotic cell clearance, innate immune response, establishment of protein localization, regulation of inflammatory response, protein stabilization, defense response to virus, negative regulation of type I interferon-mediated signaling pathway, cellular response to organic substance, cellular response to gamma radiation, detection of DNA damage stimulus involved in DNA damage checkpoint, cellular response to hydroxyurea, DNA synthesis involved in UV-damage excision repair, oligosaccharyltransferase complex, nuclear replication fork	FALSE	FALSE
ALG3	ENSG00000214160	ENST00000455059	23	0	0	0	0	gene silencing by miRNA, positive regulation of sprouting angiogenesis, mannosyltransferase activity, membrane, transferase activity, endoplasmic reticulum membrane, protein binding, mannosylation, alpha-1,3-mannosyltransferase activity	FALSE	FALSE
C3orf56	ENSG00000214324	ENST00000624688	1	0	0	0	0		FALSE	FALSE
IQCF5	ENSG00000214681	ENST00000446461	1	0	0	0	0	integral component of membrane, membrane, cell junction, dendrite, signal transduction, integral component of plasma membrane, G protein-coupled glutamate receptor signaling pathway, regulation of synaptic transmission, glutamatergic, axon, astrocyte projection, group II metabotropic glutamate receptor activity, scaffold protein binding, glutamate homeostasis, neuron projection, protein binding, calmodulin binding, protein binding, acrosomal vesicle, positive regulation of acrosome reaction, protein binding, protein binding, protein binding	FALSE	FALSE
IQCF6	ENSG00000214686	ENST00000667863	4	0	0	0	0	integral component of membrane, membrane, cell junction, dendrite, signal transduction, integral component of plasma membrane, G protein-coupled glutamate receptor signaling pathway, regulation of synaptic transmission, glutamatergic, axon, astrocyte projection, group II metabotropic glutamate receptor activity, scaffold protein binding, glutamate homeostasis, neuron projection, protein binding	FALSE	FALSE
SPINK8	ENSG00000229453	ENST00000434006	4	0	0	0	0	metal ion binding, ATP binding, transferase activity, apoptotic process, protein binding, GTP biosynthetic process, CTP biosynthetic process, negative regulation of cell growth, protein binding, negative regulation of endopeptidase activity, peptidase inhibitor activity	FALSE	FALSE
OR5H6	ENSG00000230301	ENST00000642105	3	0	0	0	0	integral component of membrane, olfactory receptor activity, plasma membrane, sensory perception of smell, detection of chemical stimulus involved in sensory perception of smell	FALSE	FALSE
OR5H1	ENSG00000231192	ENST00000641874	2	0	0	0	0	integral component of membrane, olfactory receptor activity, plasma membrane, sensory perception of smell, detection of chemical stimulus involved in sensory perception of smell, G protein-coupled receptor signaling pathway, G protein-coupled receptor activity, membrane, protein binding, sensory perception of smell, detection of chemical stimulus involved in sensory perception of smell	FALSE	FALSE
TMA7	ENSG00000232112	ENST00000438607	3	0	0	0	0		FALSE	FALSE
OR5K1	ENSG00000232382	ENST00000642057	2	0	0	0	0	integral component of membrane, olfactory receptor activity, plasma membrane, sensory perception of smell, detection of chemical stimulus involved in sensory perception of smell	FALSE	FALSE
OR5H15	ENSG00000233412	ENST00000641450	3	0	0	0	0	integral component of membrane, olfactory receptor activity, plasma membrane, sensory perception of smell, detection of chemical stimulus involved in sensory perception of smell	FALSE	FALSE
OR5H14	ENSG00000236032	ENST00000641380	2	0	0	0	0	integral component of membrane, olfactory receptor activity, plasma membrane, sensory perception of smell, detection of chemical stimulus involved in sensory perception of smell	FALSE	FALSE
TLR9	ENSG00000239732	ENST00000360658	1	0	0	0	0	pyridoxal phosphate binding, biosynthetic process, mitochondrial matrix, porphyrin-containing compound metabolic process, cytosol, transferase activity, transferring acyl groups, identical protein binding, heme biosynthetic process, mitochondrion organization, hemoglobin biosynthetic process, integral component of membrane, signal transduction, innate immune response, positive regulation of inflammatory response, response to molecule of bacterial origin, negative regulation of NF-kappaB transcription factor activity, cytoplasm, negative regulation of interleukin-8 production, positive regulation of JUN kinase activity, endoplasmic reticulum, endosome, cytoplasmic vesicle, lysosome, inflammatory response, phagocytic vesicle, immune response, positive regulation of NF-kappaB transcription factor activity, endosome membrane, I-kappaB kinase/NF-kappaB signaling, toll-like receptor signaling pathway, defense response to virus, I-kappaB phosphorylation, positive regulation of interferon-beta production, positive regulation of interleukin-12 production, positive regulation of tumor necrosis factor production, positive regulation of NIK/NF-kappaB signaling, Golgi membrane, positive regulation of interferon-alpha production, positive regulation of toll-like receptor signaling pathway, early phagosome, apical plasma membrane, basolateral plasma membrane, positive regulation of B cell proliferation, regulation of B cell differentiation, siRNA binding, regulation of toll-like receptor 9 signaling pathway, negative regulation of ATPase-coupled calcium transmembrane transporter activity	FALSE	FALSE
STRIT1	ENSG00000240045	ENST00000489090	2	0	0	0	0	membrane, GTPase activity, nucleotide binding, hydrolase activity, cytosol, protein binding, bicellular tight junction, neutrophil degranulation, tertiary granule membrane, GDP binding, negative regulation of cell migration, protein domain specific binding, regulation of protein tyrosine kinase activity, protein binding, cell projection, activation of GTPase activity, endothelial cell morphogenesis, cytosol, G protein-coupled receptor signaling pathway, ATP binding, helicase activity, RNA binding, nuclear speck, nucleotide binding, cytosol, DNA binding, regulation of translation, chromosome, cell differentiation, dendrite, DNA duplex unwinding, immune system process, axon, magnesium ion binding, DNA helicase activity, spermatogenesis, protein binding, positive regulation of transcription by RNA polymerase II, positive regulation of gene expression, positive regulation of nuclear-transcribed mRNA catabolic process, deadenylation-dependent decay, single-stranded DNA binding, RNA polymerase II cis-regulatory region sequence-specific DNA binding, mRNA 5'-UTR binding, positive regulation of interferon-alpha production, telomerase RNA binding, DNA-dependent ATPase activity, double-stranded RNA binding, mRNA 3'-UTR AU-rich region binding, telomerase RNA stabilization, regulation of mRNA stability, G-quadruplex DNA binding, regulation of transcription by RNA polymerase III, G-quadruplex RNA binding, cellular response to arsenite ion, G-quadruplex DNA unwinding, pre-miRNA binding, response to virus, regulation of transcription from RNA polymerase II promoter involved in spermatogenesis, membrane, integral component of membrane, plasma membrane, G protein-coupled receptor activity, integral component of plasma membrane, neuropeptide signaling pathway, neuropeptide binding, antral ovarian follicle growth, proteolysis, metallopeptidase activity, cytoplasm, integral component of membrane, plasma membrane, hydrolase activity, focal adhesion, protein binding, axon, kidney development, extracellular exosome, neutrophil degranulation, secretory granule membrane, endopeptidase activity, peptide binding, cellular response to UV-B, cellular response to cytokine stimulus, cytoplasmic vesicle, amyloid-beta clearance, positive regulation of neurogenesis, replicative senescence, exopeptidase activity, peptide metabolic process, amyloid-beta metabolic process, early endosome, neuron projection terminus, oligopeptidase activity, lung development, membrane, positive regulation of catalytic activity, sarcoplasmic reticulum, regulation of ATPase-coupled calcium transmembrane transporter activity, enzyme activator activity	FALSE	FALSE
PLCXD2	ENSG00000240891	ENST00000636933	6	0	0	0	0	spermatid development, cell-cell junction, membrane, plasma membrane, protein binding, postsynaptic membrane, adherens junction, adherens junction organization, apical junction complex, lens morphogenesis in camera-type eye, retina morphogenesis in camera-type eye, protein localization to cell junction, dendrite, hippocampal mossy fiber to CA3 synapse, membrane, cell adhesion, plasma membrane, integral component of plasma membrane, immune response, cytokine production involved in inflammatory response, response to lipopolysaccharide, DNA binding, metal ion binding, positive regulation of transcription by RNA polymerase II, nuclear chromatin, positive regulation of canonical Wnt signaling pathway, lipid metabolic process, nucleus, lipid catabolic process	TRUE	FALSE
NAA80	ENSG00000243477	ENST00000443842	7	0	0	0	0	cytoplasm, transferase activity, transferring acyl groups, protein binding, protein acetylation, acetyl-CoA binding, N-terminal peptidyl-aspartic acid acetylation	FALSE	FALSE
ABHD14A	ENSG00000248487	ENST00000497864	8	0	0	0	0	nucleic acid binding, cytosol, nucleus, regulation of gene expression, regulation of RNA metabolic process, mRNA 3'-UTR binding, nucleus, nucleoplasm, cytosol, protein binding, extracellular exosome, membrane, cytoplasm	FALSE	FALSE
BRK1	ENSG00000254999	ENST00000530758	2	0	0	0	0	endoplasmic reticulum organization, integral component of membrane, protein transport, vesicle-mediated transport, immune system process, neutrophil differentiation, defense response to fungus, cellular response to tunicamycin, interleukin-17 receptor activity, integral component of membrane, cytoplasm, extracellular region, inflammatory response, interleukin-17 receptor activity, integral component of membrane, inflammatory response, interleukin-17-mediated signaling pathway, signaling receptor binding, defense response to fungus, positive regulation of cytokine production involved in inflammatory response, calcium ion binding, integral component of membrane, protein binding, collagen-containing extracellular matrix, endocardial cushion development, membrane, membrane, protein binding, biological_process, DNA repair, cell cycle, nucleolus, cellular response to DNA damage stimulus, nuclear body, interstrand cross-link repair, response to gamma radiation, condensed chromosome, gamete generation, regulation of regulatory T cell differentiation, regulation of inflammatory response, neuronal stem cell population maintenance, actin filament organization, SCAR complex, cytoskeleton, identical protein binding, Fc-gamma receptor signaling pathway involved in phagocytosis, extracellular exosome, positive regulation of protein-containing complex assembly, cell motility, Rac protein signal transduction, in utero embryonic development, positive regulation of cell population proliferation	FALSE	FALSE
HTD2	ENSG00000255154	ENST00000481972	10	0	0	0	0	DNA catabolic process, endoplasmic reticulum, apoptotic process, programmed cell death, protein binding, DNA binding, apoptotic DNA fragmentation, regulation of acute inflammatory response, DNA catabolic process, endonucleolytic, regulation of neutrophil mediated cytotoxicity, nucleic acid phosphodiester bond hydrolysis, catalytic activity, integral component of membrane, endosome, lysosomal membrane, protein binding, mitochondrial membrane, plasma membrane, negative regulation of cold-induced thermogenesis, phospholipase activity, lysobisphosphatidic acid metabolic process, negative regulation of cell migration, long-term synaptic depression, AMPA glutamate receptor complex, GABA-ergic synapse, nucleolus, lyase activity, fatty acid metabolic process, fatty-acyl-CoA biosynthetic process	FALSE	FALSE
AC020636.2	ENSG00000260234	ENST00000569170	15	0	0	0	0	Lys48-specific deubiquitinase activity, membrane, sensory perception of sound	FALSE	FALSE
Z84492.2	ENSG00000272104	ENST00000606589	3	0	0	0	0	integral component of membrane, endoplasmic reticulum, oxidation-reduction process, protein binding, heme binding, oxidoreductase activity, membrane	FALSE	FALSE
AC096887.1	ENSG00000272305	ENST00000607283	4	0	0	0	0	integral component of membrane, endoplasmic reticulum membrane	FALSE	FALSE
MUSTN1	ENSG00000272573	ENST00000486659	4	0	0	0	0	hyaluronan metabolic process, negative regulation of endopeptidase activity, acute-phase response, negative regulation of peptidase activity, blood microparticle, platelet degranulation, response to cytokine, cytoplasm, nucleus, chondrocyte differentiation, nucleus, chondrocyte differentiation	FALSE	FALSE
AC068631.2	ENSG00000283149	ENST00000418776	5	0	0	0	0	unfolded protein binding	FALSE	FALSE
CSNKA2IP	ENSG00000283434	ENST00000637986	1	0	0	0	0		FALSE	FALSE
AC098650.1	ENSG00000283563	ENST00000635992	13	0	0	0	0	protein binding, I-kappaB kinase/NF-kappaB signaling, cytokine production, interferon-gamma production, tumor necrosis factor production, dendritic cell proliferation, zinc ion binding, protein binding, zinc ion binding	FALSE	FALSE
EEF1AKMT4	ENSG00000284753	ENST00000324557	2	0	0	0	0	transferase activity, protein-lysine N-methyltransferase activity	FALSE	FALSE
AC104472.3	ENSG00000284952	ENST00000643876	9	0	0	0	0	integral component of membrane, extracellular space, regulation of DNA-binding transcription factor activity, membrane, acetyl-CoA transmembrane transporter activity	FALSE	FALSE
HS3ST1	ENSG00000002587	ENST00000514690	4	0	0	0	0	protein binding, transmembrane receptor protein tyrosine kinase signaling pathway, positive regulation of natural killer cell cytokine production, negative regulation of natural killer cell activation, protein-containing complex, sulfotransferase activity, Golgi apparatus, glycosaminoglycan biosynthetic process	FALSE	FALSE
MSMO1	ENSG00000052802	ENST00000507013	13	0	0	0	0	glycerol-3-phosphate metabolic process, glycerol kinase activity, membrane, ATP binding, transferase activity, mitochondrion, glycerol metabolic process, triglyceride metabolic process, oxidation-reduction process, iron ion binding, membrane, endoplasmic reticulum, lipid metabolic process, cholesterol biosynthetic process, cholesterol metabolic process, protein binding, C-4 methylsterol oxidase activity	FALSE	FALSE
NPFFR2	ENSG00000056291	ENST00000395999	11	0	0	0	0	integral component of membrane, neuropeptide receptor activity, regulation of MAPK cascade, regulation of cAMP-dependent protein kinase activity, plasma membrane, signal transduction, integral component of plasma membrane, detection of abiotic stimulus	FALSE	FALSE
RNF4	ENSG00000063978	ENST00000541204	23	0	0	0	0	nucleus, protein binding, nuclear chromatin, metal ion binding, membrane, cytosol, protein binding, negative regulation of epidermal growth factor-activated receptor activity, protein binding, cytoplasm, metal ion binding, nucleoplasm, DNA binding, protein autoubiquitination, nuclear body, proteasome-mediated ubiquitin-dependent protein catabolic process, positive regulation of transcription, DNA-templated, positive regulation of transcription by RNA polymerase II, transcription factor binding, protein K63-linked ubiquitination, nucleosome binding, negative regulation of protein sumoylation, regulation of spindle assembly	FALSE	FALSE
AFM	ENSG00000079557	ENST00000226355	14	0	0	0	0	protein transport, protein binding, extracellular exosome, blood microparticle, fatty acid binding, vitamin transport	FALSE	FALSE
AFP	ENSG00000081051	ENST00000395792	16	0	0	0	0	Golgi apparatus, extracellular region, metal ion binding, DNA binding, lipid binding, cytoplasm, identical protein binding, oxygen binding, cellular protein metabolic process, blood microparticle, cellular response to starvation, copper ion binding, platelet degranulation, platelet alpha granule lumen, fatty acid binding, high-density lipoprotein particle remodeling, exogenous protein binding, negative regulation of programmed cell death, extracellular space, extracellular region, cytoplasm, post-translational protein modification, endoplasmic reticulum lumen, ovulation from ovarian follicle, progesterone metabolic process	FALSE	FALSE
MGST2	ENSG00000085871	ENST00000616265	13	0	0	0	0	chromosome, histone lysine methylation, methyltransferase activity, chromatin organization, transferase activity, protein-lysine N-methyltransferase activity, peptidyl-lysine monomethylation, p53 binding, chromatin binding, response to ethanol, regulation of histone H3-K9 methylation, integral component of membrane, leukotriene metabolic process, membrane, endoplasmic reticulum, plasma membrane, oxidation-reduction process, intracellular membrane-bounded organelle, lipid metabolic process, protein binding, cellular oxidant detoxification, leukotriene biosynthetic process, glutathione binding, nuclear envelope, leukotriene-C4 synthase activity, membrane lipid catabolic process, response to lipopolysaccharide	FALSE	FALSE
PHOX2B	ENSG00000109132	ENST00000226382	2	0	0	0	0	regulation of transcription, DNA-templated, positive regulation of transcription by RNA polymerase II, nucleoplasm, DNA-binding transcription factor activity, RNA polymerase II-specific, RNA polymerase II transcription regulatory region sequence-specific DNA binding, sequence-specific double-stranded DNA binding, DNA-binding transcription activator activity, RNA polymerase II-specific, positive regulation of G2/M transition of mitotic cell cycle, positive regulation of cold-induced thermogenesis, neural crest cell migration involved in autonomic nervous system development, enteric nervous system development, regulation of gene expression, noradrenergic neuron development, cell differentiation in hindbrain, sympathetic nervous system development, negative regulation of cell population proliferation, medullary reticular formation development, neuron differentiation, negative regulation of neuron differentiation, cell development, parasympathetic nervous system development, respiratory system development	FALSE	FALSE
GNRHR	ENSG00000109163	ENST00000420975	5	0	0	0	0	integral component of membrane, membrane, carbohydrate binding, metal ion binding, cell junction, protein binding, axon, integral component of plasma membrane, brain development, adenylate cyclase-activating G protein-coupled receptor signaling pathway, synapse assembly, locomotion involved in locomotory behavior, synapse organization, oxidoreductase activity, acting on the CH-CH group of donors, membrane, oxidation-reduction process, oxidoreductase activity, integral component of membrane, protein binding, integral component of plasma membrane, ephrin receptor activity, protein tyrosine kinase activity, nucleotide binding, transferase activity, plasma membrane, peptidyl-tyrosine phosphorylation, cell projection, perinuclear region of cytoplasm, axon, neuron projection, regulation of actin cytoskeleton organization, cAMP-mediated signaling, external side of plasma membrane, multicellular organism development, neuronal cell body, regulation of insulin secretion involved in cellular response to glucose stimulus, transmembrane-ephrin receptor activity, cellular response to follicle-stimulating hormone stimulus, adherens junction, kinetochore, centromeric DNA binding, cell cycle, DNA binding, chromosome, nuclear body, chromosome, centromeric region, condensed chromosome kinetochore, cytosol, mitotic cell cycle, condensed nuclear chromosome kinetochore, condensed nuclear chromosome, centromeric region, signaling adaptor activity, cellular response to lipopolysaccharide, cytoplasm, nucleoplasm, protein binding, macrophage colony-stimulating factor receptor binding, receptor tyrosine kinase binding, response to bacterium, negative regulation of phosphorylation, negative regulation of ruffle assembly, positive regulation of microglial cell activation, positive regulation of microglial cell mediated cytotoxicity, protein-containing complex, phospholipid binding, positive regulation of B cell receptor signaling pathway, ubiquitin-like modifier activating enzyme activity, nucleotide binding, protein ubiquitination, protein binding, ubiquitin-dependent protein catabolic process, cytoplasm, cellular response to DNA damage stimulus, locomotory behavior, hippocampus development, dendritic spine development, G protein-coupled receptor signaling pathway, G protein-coupled receptor activity, membrane, signal transduction, multicellular organism development, gonadotropin-releasing hormone receptor activity	FALSE	FALSE
SMR3A	ENSG00000109208	ENST00000226460	2	0	0	0	0	negative regulation of endopeptidase activity, endopeptidase inhibitor activity	FALSE	FALSE
LAMTOR3	ENSG00000109270	ENST00000499666	9	0	0	0	0	phospholipid transporter activity, phospholipid transport, apolipoprotein binding, phosphatidylcholine transfer activity, triglyceride transfer activity, protein lipidation, triglyceride metabolic process, low-density lipoprotein particle remodeling, cholesterol homeostasis, response to calcium ion, Golgi apparatus, brush border membrane, vesicle, intermembrane lipid transfer, ceramide 1-phosphate transfer activity, sterol transport, endoplasmic reticulum lumen, receptor complex, chylomicron assembly, phospholipid transfer activity, cytoplasm, plasma membrane, cytosol, phosphatidylinositol-3,4,5-trisphosphate binding, protein dephosphorylation, regulation of TOR signaling, endosome, guanyl-nucleotide exchange factor activity, late endosome membrane, cellular response to amino acid stimulus, endosome membrane, neutrophil degranulation, tertiary granule membrane, positive regulation of TOR signaling, cell cycle arrest, Ragulator complex, kinase activator activity, protein localization to cell junction	FALSE	FALSE
PF4V1	ENSG00000109272	ENST00000226524	2	0	0	0	0	chemotaxis, platelet activation, chemokine activity, leukocyte chemotaxis, protein binding, cellular response to lipopolysaccharide, neutrophil chemotaxis, CXCR chemokine receptor binding	FALSE	FALSE
NDUFC1	ENSG00000109390	ENST00000676245	17	0	0	0	0	anterograde axonal transport, integral component of membrane, axon cytoplasm, integral component of mitochondrial outer membrane, axonal transport of mitochondrion, protein targeting to mitochondrion, cellular response to gonadotropin-releasing hormone, membrane, oxidation-reduction process, mitochondrial inner membrane, mitochondrial respiratory chain complex I, mitochondrial respiratory chain complex I assembly	FALSE	FALSE
RPL34	ENSG00000109475	ENST00000506397	13	0	0	0	0	translation, cytoplasm, cytosol, cadherin binding, viral transcription, RNA binding, SRP-dependent cotranslational protein targeting to membrane	FALSE	FALSE
GRPEL1	ENSG00000109519	ENST00000264954	3	0	0	0	0	protein homodimerization activity, protein folding, mitochondrion, regulation of catalytic activity, identical protein binding, protein import into mitochondrial matrix	FALSE	FALSE
SOD3	ENSG00000109610	ENST00000382120	1	0	0	0	0	oxidation-reduction process, superoxide metabolic process, oxidoreductase activity, protein binding, antioxidant activity, response to hypoxia, removal of superoxide radicals, nucleus, collagen-containing extracellular matrix, Golgi lumen	FALSE	FALSE
NKX3-2	ENSG00000109705	ENST00000382438	1	0	0	0	0	regulation of transcription, DNA-templated, nucleus, protein binding, RNA polymerase II cis-regulatory region sequence-specific DNA binding, cell differentiation, transcription by RNA polymerase II, negative regulation of chondrocyte differentiation, negative regulation of transcription by RNA polymerase II, pancreas development, negative regulation of apoptotic process, spleen development, skeletal system morphogenesis, digestive system development	FALSE	FALSE
KLF3	ENSG00000109787	ENST00000514033	7	0	0	0	0	cell junction, positive regulation of p38MAPK cascade, integral component of membrane, microtubule cytoskeleton, carbohydrate metabolic process, intramolecular transferase activity, phosphotransferases, cytoplasm, isomerase activity, extracellular region, cytosol, neutrophil degranulation, secretory granule lumen, glycogen biosynthetic process, glycogen catabolic process, phosphoglucomutase activity, protein binding, GTPase activator activity, intracellular protein transport, cytosol, positive regulation of GTPase activity, nucleus, chromosome organization, protein binding, molecular_function, nucleic acid binding, metal ion binding, DNA binding, regulation of transcription by RNA polymerase II, nuclear chromatin, sequence-specific double-stranded DNA binding, DNA-binding transcription factor activity, negative regulation of transcription by RNA polymerase II	FALSE	FALSE
MED28	ENSG00000118579	ENST00000503945	7	0	0	0	0	cytoplasm, nucleoplasm, protein binding, stem cell population maintenance, cytoskeleton	FALSE	FALSE
STBD1	ENSG00000118804	ENST00000237642	1	0	0	0	0	starch binding, membrane, endoplasmic reticulum, cytosol, carbohydrate metabolic process, protein binding, phagophore assembly site membrane, tertiary granule membrane, perinuclear region of cytoplasm, enzyme binding, glycogen catabolic process, glycophagy	FALSE	FALSE
LRAT	ENSG00000121207	ENST00000507827	8	0	0	0	0	phosphatidylcholine-retinol O-acyltransferase activity, membrane, transferase activity, endoplasmic reticulum membrane, rough endoplasmic reticulum, protein binding, visual perception, response to stimulus, vitamin A metabolic process, lecithin:11-cis retinol acyltransferase activity, O-acyltransferase activity, response to bacterium, response to retinoic acid, cellular response to leukemia inhibitory factor	TRUE	FALSE
PLA2G12A	ENSG00000123739	ENST00000507961	9	0	0	0	0	calcium ion binding, phospholipase A2 activity, arachidonic acid secretion, metal ion binding, lipid metabolic process, phospholipase A2 activity (consuming 1,2-dipalmitoylphosphatidylcholine), biological_process, calcium-dependent phospholipase A2 activity, phosphatidylinositol acyl-chain remodeling, phosphatidylcholine acyl-chain remodeling	FALSE	FALSE
SPINK2	ENSG00000128040	ENST00000631082	13	0	0	0	0	purine nucleotide biosynthetic process, nucleotide binding, catalytic activity, metabolic process, phosphoribosylaminoimidazole carboxylase activity, cytoplasm, lyase activity, identical protein binding, cadherin binding, purine ribonucleoside monophosphate biosynthetic process, protein binding, 7S RNA binding, RNA binding, endoplasmic reticulum, ribosome binding, signal recognition particle binding, GTP binding, DNA binding, nucleus, multicellular organism development, regulation of transcription by RNA polymerase II, nuclear chromatin, trophectodermal cell differentiation, protein binding, spermatid development, extracellular region, acrosomal vesicle, negative regulation of peptidase activity, negative regulation of serine-type endopeptidase activity	FALSE	FALSE
SPCS3	ENSG00000129128	ENST00000503362	4	0	0	0	0	membrane, protein binding, molecular_function, microtubule binding, axoneme, protein binding, membrane, protein ubiquitination, post-translational protein modification, integral component of membrane, signal peptide processing, membrane, endoplasmic reticulum membrane, intracellular membrane-bounded organelle, hydrolase activity, protein targeting to ER	FALSE	FALSE
KLB	ENSG00000134962	ENST00000257408	4	0	0	0	0	ATP binding, DNA replication, DNA replication factor C complex, nucleotide binding, positive regulation of catalytic activity, ATPase activity, translesion synthesis, enzyme activator activity, error-prone translesion synthesis, DNA damage response, detection of DNA damage, nucleotide-excision repair, DNA incision, nucleotide-excision repair, DNA gap filling, Elg1 RFC-like complex, DNA clamp unloading, protein domain specific binding, negative regulation of transcription by RNA polymerase II, positive regulation of transcription, DNA-templated, cytoplasm, carbohydrate metabolic process, membrane, plasma membrane, endoplasmic reticulum, positive regulation of protein kinase B signaling, fibroblast growth factor receptor binding, positive regulation of cell population proliferation	FALSE	FALSE
FGFBP1	ENSG00000137440	ENST00000382333	2	0	0	0	0	positive regulation of cell migration involved in sprouting angiogenesis, plasma membrane, extracellular space, growth factor binding, signal transduction, fibroblast growth factor receptor signaling pathway, fibroblast growth factor binding, positive regulation of fibroblast growth factor receptor signaling pathway	FALSE	FALSE
FGFBP2	ENSG00000137441	ENST00000259989	1	0	0	0	0	extracellular space, growth factor binding	FALSE	FALSE
TLR2	ENSG00000137462	ENST00000646900	11	0	0	0	0	protein binding, metal ion binding, protein ubiquitination, protein polyubiquitination, proteasome-mediated ubiquitin-dependent protein catabolic process, protein binding, double-stranded DNA binding, nucleus, DNA recombination, cytoplasm, integral component of membrane, plasma membrane, negative regulation of canonical Wnt signaling pathway, integral component of membrane, inflammatory response, MyD88-dependent toll-like receptor signaling pathway, regulation of cytokine secretion, toll-like receptor 2 signaling pathway, immune response, toll-like receptor signaling pathway, positive regulation of transcription by RNA polymerase II, positive regulation of interleukin-6 production, Golgi apparatus, cytoplasmic vesicle, immune system process, phagocytic vesicle membrane, defense response to Gram-positive bacterium, integral component of plasma membrane, NAD(P)+ nucleosidase activity, signaling receptor activity, neutrophil degranulation, lipopolysaccharide binding, lipopolysaccharide immune receptor activity, positive regulation of chemokine production, positive regulation of interleukin-12 production, positive regulation of tumor necrosis factor production, positive regulation of NIK/NF-kappaB signaling, positive regulation of matrix metallopeptidase secretion, secretory granule membrane, apoptotic process, positive regulation of toll-like receptor signaling pathway, triacyl lipopeptide binding, protein-containing complex binding, cytokine secretion involved in immune response, microglia development, interleukin-10 production, positive regulation of interleukin-18 production, toll-like receptor TLR6:TLR2 signaling pathway, detection of diacyl bacterial lipopeptide, cellular response to bacterial lipopeptide, cellular response to diacyl bacterial lipopeptide, Toll-like receptor 1-Toll-like receptor 2 protein complex, response to hypoxia, leukotriene metabolic process, response to toxic substance, response to bacterial lipoprotein, response to progesterone, response to insulin, positive regulation of oligodendrocyte differentiation, cell projection	FALSE	FALSE
MGARP	ENSG00000137463	ENST00000398955	3	0	0	0	0	anterograde axonal transport, integral component of membrane, axon cytoplasm, integral component of mitochondrial outer membrane, axonal transport of mitochondrion, protein targeting to mitochondrion, cellular response to gonadotropin-releasing hormone	FALSE	FALSE
ARHGAP24	ENSG00000138639	ENST00000514229	23	0	0	0	0	cytoplasm, focal adhesion, cell junction, cell differentiation, protein binding, angiogenesis, cytosol, negative regulation of Rac protein signal transduction, negative regulation of ruffle assembly	FALSE	FALSE
FGF5	ENSG00000138675	ENST00000507780	8	0	0	0	0	growth factor activity, fibroblast growth factor receptor binding, cytoplasm, regulation of cell migration, animal organ morphogenesis, nervous system development, positive regulation of gene expression, positive regulation of cell population proliferation, glial cell differentiation	FALSE	FALSE
FGF2	ENSG00000138685	ENST00000608478	4	0	0	0	0	chaperone-mediated protein complex assembly, cell projection, photoreceptor cell maintenance, eating behavior, extracellular region, fibroblast growth factor receptor signaling pathway, nucleus, positive regulation of vascular associated smooth muscle cell proliferation, negative regulation of gene expression, positive regulation of endothelial cell migration, positive regulation of cardiac muscle cell proliferation, positive regulation of transcription by RNA polymerase II, positive regulation of MAPK cascade, cell differentiation, heparin binding, nuclear receptor transcription coactivator activity, cytoplasm, extracellular space, animal organ morphogenesis, positive regulation of ERK1 and ERK2 cascade, nervous system development, chemotaxis, positive regulation of gene expression, cytokine-mediated signaling pathway, extracellular matrix organization, positive regulation of sprouting angiogenesis, positive regulation of angiogenesis, negative regulation of fibroblast migration, cell migration involved in sprouting angiogenesis, positive chemotaxis, positive regulation of protein phosphorylation, positive regulation of endothelial cell chemotaxis to fibroblast growth factor, hyaluronan catabolic process, positive regulation of MAP kinase activity, branching involved in ureteric bud morphogenesis, chemoattractant activity, regulation of endothelial cell chemotaxis to fibroblast growth factor, chondroblast differentiation, regulation of cell migration involved in sprouting angiogenesis, chemokine binding, positive regulation of phospholipase C activity, inositol phosphate biosynthetic process, positive regulation of cell fate specification, regulation of angiogenesis, release of sequestered calcium ion into cytosol, stem cell proliferation	FALSE	FALSE
BMPR1B	ENSG00000138696	ENST00000672698	28	0	0	0	0	cell growth involved in cardiac muscle cell development, membrane, actin binding, cell junction, synapse, presynapse, actin cytoskeleton organization, postsynapse, cadherin binding involved in cell-cell adhesion, muscle structure development, stress fiber, regulation of dendritic spine morphogenesis, regulation of synapse assembly, actin cytoskeleton, ATP binding, protein phosphorylation, transmembrane receptor protein serine/threonine kinase signaling pathway, positive regulation of transcription by RNA polymerase II, positive regulation of osteoblast differentiation, metal ion binding, protein serine/threonine kinase activity, transferase activity, plasma membrane, cartilage development, skeletal system development, limb morphogenesis, SMAD binding, ovarian cumulus expansion, dorsal/ventral pattern formation, positive regulation of bone mineralization, ovulation cycle, endochondral bone morphogenesis, cellular response to growth factor stimulus, negative regulation of chondrocyte proliferation, HFE-transferrin receptor complex, inflammatory response, retinal ganglion cell axon guidance, retina development in camera-type eye, dendrite	TRUE	FALSE
CXCL9	ENSG00000138755	ENST00000264888	3	0	0	0	0	protein transport, actin cytoskeleton organization, ribosomal large subunit export from nucleus, nucleoplasm, extracellular region, immune response, chemokine activity, protein binding, inflammatory response, G protein-coupled receptor signaling pathway, signal transduction, neutrophil chemotaxis, CXCR chemokine receptor binding, adenylate cyclase-activating G protein-coupled receptor signaling pathway, positive regulation of release of sequestered calcium ion into cytosol, cellular defense response, positive regulation of myoblast differentiation, positive regulation of myoblast fusion	FALSE	FALSE
SLC26A1	ENSG00000145217	ENST00000622731	8	0	0	0	0	membrane, integral component of plasma membrane, secondary active sulfate transmembrane transporter activity, sulfate transmembrane transporter activity, oxalate transmembrane transporter activity, plasma membrane, protein binding, basolateral plasma membrane, chloride transmembrane transport, sulfate transmembrane transport, bicarbonate transmembrane transporter activity	FALSE	FALSE
SLC10A4	ENSG00000145248	ENST00000273861	2	0	0	0	0	cytosol, centrosome, regulation of microtubule polymerization, microtubule cytoskeleton, positive regulation of microtubule polymerization, membrane, plasma membrane, symporter activity, sodium ion transport, bile acid and bile salt transport	FALSE	FALSE
SLC10A6	ENSG00000145283	ENST00000273905	5	0	0	0	0	protein phosphorylation, MAP kinase activity, kinase activity, phosphorylation, rhythmic process, negative regulation of transcription by RNA polymerase II, JUN phosphorylation, cellular hyperosmotic response, vesicle-mediated transport in synapse, neuron projection, glutamatergic synapse, membrane, plasma membrane, protein binding, intracellular signal transduction, nucleoplasm, activation of MAPK activity, regulation of circadian rhythm, response to light stimulus, protein binding, protein tyrosine phosphatase activity, cytoskeleton, nucleus, nucleoplasm, plasma membrane, hydrolase activity, phosphoprotein phosphatase activity, extracellular exosome, negative regulation of protein phosphorylation, regulation of phosphatidylinositol 3-kinase signaling, phosphatidylinositol 3-kinase regulatory subunit binding, neuron projection, plasma membrane, sodium-dependent organic anion transmembrane transporter activity, integral component of membrane, symporter activity, sodium ion transport, bile acid and bile salt transport	FALSE	FALSE
SCD5	ENSG00000145284	ENST00000319540	6	0	0	0	0	integral component of membrane, ion transmembrane transport, lysosome, regulation of autophagy, proprioception, oxidation-reduction process, oxidoreductase activity, acting on paired donors, with oxidation of a pair of donors resulting in the reduction of molecular oxygen to two molecules of water, integral component of membrane, endoplasmic reticulum, oxidoreductase activity, fatty acid biosynthetic process, stearoyl-CoA 9-desaturase activity, fatty-acyl-CoA biosynthetic process	FALSE	FALSE
PLAC8	ENSG00000145287	ENST00000505406	13	0	0	0	0	nucleic acid binding, transposition, DNA-mediated, transferase activity, sequence-specific DNA binding, nucleus, cell cycle, protein binding, nucleoplasm, regulation of cell cycle, regulatory region nucleic acid binding, COP9 signalosome, cytoplasm, cytoplasmic vesicle, protein binding, synaptic vesicle, nucleoplasm, protein deneddylation, nucleotide-excision repair, DNA damage recognition, extracellular region, neutrophil degranulation, positive regulation of cold-induced thermogenesis, positive regulation of cell population proliferation, negative regulation of multicellular organism growth, negative regulation of apoptotic process	FALSE	FALSE
CABS1	ENSG00000145309	ENST00000273936	1	0	0	0	0	extracellular space, molecular_function, transmembrane transport, spermatogenesis, cytoplasm, motile cilium, cell projection	FALSE	TRUE
GC	ENSG00000145321	ENST00000513476	25	0	0	0	0	membrane, anion transport, plasma membrane, inorganic anion transport, protein binding, basolateral plasma membrane, identical protein binding, extracellular exosome, integral component of plasma membrane, transport across blood-brain barrier, sodium ion transmembrane transport, regulation of intracellular pH, ion homeostasis, regulation of membrane potential, vitamin D binding, vitamin transport, actin binding, vitamin transmembrane transport, cytosol, blood microparticle, vitamin D metabolic process	FALSE	FALSE
PYURF	ENSG00000145337	ENST00000273968	1	0	0	0	0	cytoplasm, nucleoplasm, protein ubiquitination, hematopoietic progenitor cell differentiation, ubiquitin-protein transferase activity, cytoplasm, protein binding, defense response to virus, innate immune response, protein polyubiquitination, ISG15 transferase activity, negative regulation of type I interferon production, regulation of cyclin-dependent protein serine/threonine kinase activity, mitochondrion, GPI anchor biosynthetic process, glycosylphosphatidylinositol-N-acetylglucosaminyltransferase (GPI-GnT) complex	FALSE	FALSE
CISD2	ENSG00000145354	ENST00000646632	11	0	0	0	0	intracellular membrane-bounded organelle, membrane, metal ion binding, endoplasmic reticulum membrane, mitochondrial outer membrane, protein binding, iron-sulfur cluster binding, regulation of autophagy, protein-containing complex	FALSE	FALSE
DDIT4L	ENSG00000145358	ENST00000513992	6	0	0	0	0	negative regulation of signal transduction	FALSE	FALSE
TIFA	ENSG00000145365	ENST00000500655	3	0	0	0	0	proteolysis, metalloaminopeptidase activity, integral component of membrane, plasma membrane, hydrolase activity, cytoplasmic vesicle, cytoplasm, angiogenesis, integral component of plasma membrane, brush border, external side of plasma membrane, glomerulus development, angiotensin maturation, regulation of systemic arterial blood pressure by renin-angiotensin, peptide binding, DNA binding, DNA-binding transcription factor activity, positive regulation of transcription by RNA polymerase II, transcription regulatory region sequence-specific DNA binding, multicellular organism development, protein binding, nuclear chromatin, sequence-specific double-stranded DNA binding, negative regulation of transcription by RNA polymerase II, determination of left/right symmetry, iris morphogenesis, ribonucleoprotein complex binding, hair cell differentiation, odontogenesis, cardiac neural crest cell migration involved in outflow tract morphogenesis, spleen development, deltoid tuberosity development, prolactin secreting cell differentiation, identical protein binding, membrane, Golgi apparatus, AP-1 adaptor complex binding, vesicle targeting, trans-Golgi to endosome, negative regulation of cell motility, Golgi apparatus, endosome, early endosome, transport vesicle, cellular protein localization, protein binding, cytoplasm, innate immune response, protein homooligomerization	TRUE	FALSE
SETD7	ENSG00000145391	ENST00000506866	9	0	0	0	0	chromosome, histone lysine methylation, methyltransferase activity, chromatin organization, transferase activity, protein-lysine N-methyltransferase activity, peptidyl-lysine monomethylation, p53 binding, chromatin binding, response to ethanol, regulation of histone H3-K9 methylation	FALSE	FALSE
NAF1	ENSG00000145414	ENST00000509434	10	0	0	0	0	pseudouridine synthesis, small nucleolar ribonucleoprotein complex, nucleus, rRNA processing, nucleoplasm, identical protein binding, positive regulation of telomerase activity, telomerase RNA stabilization, telomerase holoenzyme complex assembly, snoRNA guided rRNA pseudouridine synthesis	FALSE	FALSE
RPS3A	ENSG00000145425	ENST00000515818	36	0	0	0	0	translation, nucleus, cytoplasm, negative regulation of apoptotic process, nucleolus, focal adhesion, protein binding, nucleoplasm, viral transcription, nuclear-transcribed mRNA catabolic process, nonsense-mediated decay, SRP-dependent cotranslational protein targeting to membrane	FALSE	FALSE
PDGFC	ENSG00000145431	ENST00000506880	16	0	0	0	0	membrane, platelet-derived growth factor receptor binding, embryonic organ development, positive regulation of fibroblast proliferation, cytoplasm, plasma membrane, multicellular organism development, positive regulation of cell division, protein homodimerization activity, positive regulation of ERK1 and ERK2 cascade, Golgi membrane, positive regulation of cell migration, growth factor receptor binding, positive regulation of protein autophosphorylation, activation of transmembrane receptor protein tyrosine kinase activity, digestive tract development, bone development	FALSE	FALSE
VEGFC	ENSG00000150630	ENST00000618562	6	0	0	0	0	membrane, multicellular organism development, protein binding, angiogenesis, positive regulation of angiogenesis, signal transduction, platelet alpha granule lumen, chemoattractant activity, positive regulation of protein phosphorylation, vascular endothelial growth factor receptor binding, positive regulation of endothelial cell proliferation, positive regulation of cell population proliferation, positive regulation of mast cell chemotaxis, substrate-dependent cell migration, morphogenesis of embryonic epithelium, regulation of vascular endothelial growth factor receptor signaling pathway, response to drug, negative regulation of osteoblast differentiation, positive regulation of protein kinase activity, positive regulation of protein secretion, positive regulation of mesenchymal stem cell proliferation	FALSE	FALSE
ANKRD50	ENSG00000151458	ENST00000515641	6	0	0	0	0	negative regulation of Ras protein signal transduction, organ induction, multicellular organism development, regulation of signal transduction, Golgi apparatus, cytosol, plasma membrane, negative regulation of epidermal growth factor receptor signaling pathway, negative regulation of transforming growth factor beta receptor signaling pathway, negative regulation of MAP kinase activity, establishment of mitotic spindle orientation, ureteric bud development, negative regulation of neurotrophin TRK receptor signaling pathway, protein binding, endosome	FALSE	FALSE
C4orf33	ENSG00000151470	ENST00000425929	7	0	0	0	0		FALSE	FALSE
POU4F2	ENSG00000151615	ENST00000281321	1	0	0	0	0	regulation of transcription, DNA-templated, sequence-specific DNA binding, nucleus, nuclear speck, multicellular organism development, DNA-binding transcription factor activity, RNA polymerase II-specific, negative regulation of transcription by RNA polymerase II, RNA polymerase II cis-regulatory region sequence-specific DNA binding, positive regulation of axon extension, regulation of DNA-binding transcription factor activity, MAPK cascade, regulation of signal transduction by p53 class mediator, retina development in camera-type eye, neuron differentiation, positive regulation of osteoclast differentiation, intrinsic apoptotic signaling pathway by p53 class mediator, cellular response to estradiol stimulus, dorsal root ganglion development, transcription regulator complex, heart development, chromatin binding, axonogenesis, regulation of gene expression, retinal ganglion cell axon guidance, positive regulation of glucose import, neuromuscular process controlling balance, regulation of retinal ganglion cell axon guidance, negative regulation of adipose tissue development	TRUE	FALSE
PRDM8	ENSG00000152784	ENST00000515013	13	0	0	0	0	nucleic acid binding, metal ion binding, methyltransferase activity, DNA binding, regulation of transcription, DNA-templated	FALSE	FALSE
BMP3	ENSG00000152785	ENST00000282701	2	0	0	0	0	growth factor activity, fibroblast growth factor receptor binding, cytoplasm, regulation of cell migration, animal organ morphogenesis, nervous system development, positive regulation of gene expression, positive regulation of cell population proliferation, glial cell differentiation, nucleus, growth factor activity, extracellular region, multicellular organism development, cytokine activity, ossification, SMAD protein signal transduction, signaling receptor binding, skeletal system development	FALSE	FALSE
C4orf19	ENSG00000154274	ENST00000381980	5	0	0	0	0	cell junction	FALSE	FALSE
DCK	ENSG00000156136	ENST00000504952	11	0	0	0	0	nucleobase-containing compound metabolic process, nucleus, kinase activity, phosphorylation, protein homodimerization activity, mitochondrion, cytosol, pyrimidine nucleoside salvage, drug binding, deoxyadenosine kinase activity, deoxyguanosine kinase activity	FALSE	FALSE
KIF2B	ENSG00000141200	ENST00000268919					#VALUE!	carbonate dehydratase activity, cellular_component, hydro-lyase activity, ATP binding, microtubule motor activity, cytoplasm, cell cycle, cytoskeleton, intercellular bridge, chromosome, microtubule, mitotic spindle, spindle, condensed chromosome kinetochore, centrosome, retrograde vesicle-mediated transport, Golgi to endoplasmic reticulum, antigen processing and presentation of exogenous peptide antigen via MHC class II, metaphase plate congression	FALSE	FALSE
NAA11	ENSG00000156269	ENST00000286794	1	0	0	0	0	nucleus, Golgi apparatus, nucleoplasm, transferase activity, transferring acyl groups, protein binding, peptide-serine-N-acetyltransferase activity, N-terminal protein amino acid acetylation, N-terminal peptidyl-glutamic acid acetylation	FALSE	FALSE
MSX1	ENSG00000163132	ENST00000382723	1	0	0	0	0	intracellular protein transport, integral component of membrane, endoplasmic reticulum, membrane fusion, Golgi membrane, protein binding, SNARE complex, endoplasmic reticulum membrane organization, protein domain specific binding, DNA binding, sequence-specific DNA binding, nucleus, multicellular organism development, protein binding, nuclear chromatin, embryonic morphogenesis, negative regulation of cell growth, cell morphogenesis, cis-regulatory region sequence-specific DNA binding, DNA-binding transcription activator activity, RNA polymerase II-specific, in utero embryonic development, heart morphogenesis, heart development, negative regulation of cell population proliferation, mesenchymal cell proliferation, signal transduction involved in regulation of gene expression, BMP signaling pathway, forebrain development, embryonic forelimb morphogenesis, embryonic nail plate morphogenesis, odontogenesis of dentin-containing tooth, regulation of odontogenesis, negative regulation of apoptotic process, positive regulation of DNA damage response, signal transduction by p53 class mediator, positive regulation of transcription by RNA polymerase II, negative regulation of striated muscle cell differentiation, roof of mouth development, cartilage morphogenesis, BMP signaling pathway involved in heart development, activation of meiosis, negative regulation of transcription regulatory region DNA binding	FALSE	FALSE
DCAF16	ENSG00000163257	ENST00000382247	2	0	0	0	0	cytoplasm, nucleoplasm, protein binding, stem cell population maintenance, cytoskeleton, nucleus, protein binding, post-translational protein modification	FALSE	FALSE
NKX6-1	ENSG00000163623	ENST00000515820	4	0	0	0	0	chromatin organization, cellular response to DNA damage stimulus, nuclear body, polyubiquitin modification-dependent protein binding, protein deubiquitination, positive regulation of DNA repair, mitotic spindle assembly, double-strand break repair via nonhomologous end joining, protein K63-linked deubiquitination, transferase activity, transferring acyl groups, integral component of membrane, endoplasmic reticulum, lipid metabolic process, 1-acylglycerol-3-phosphate O-acyltransferase activity, phosphatidic acid biosynthetic process, triglyceride biosynthetic process, sn-1-glycerol-3-phosphate C16:0-DCA-CoA acyl transferase activity, DNA binding, DNA-binding transcription factor activity, regulation of insulin secretion, neuron migration, regulation of transcription, DNA-templated, positive regulation of DNA-binding transcription factor activity, multicellular organism development, RNA polymerase II cis-regulatory region sequence-specific DNA binding, cell differentiation, negative regulation of transcription by RNA polymerase II, type B pancreatic cell proliferation, detection of glucose, DNA-binding transcription repressor activity, RNA polymerase II-specific, type B pancreatic cell development, smoothened signaling pathway, regulation of transcription from RNA polymerase II promoter involved in spinal cord motor neuron fate specification, central nervous system neuron differentiation, endocrine pancreas development, response to nicotine, positive regulation of neuron differentiation, positive regulation of glial cell differentiation, cellular response to cytokine stimulus, type B pancreatic cell maturation	FALSE	FALSE
ALB	ENSG00000163631	ENST00000621628	33	0	0	0	0	Golgi apparatus, extracellular region, metal ion binding, DNA binding, lipid binding, cytoplasm, identical protein binding, oxygen binding, cellular protein metabolic process, blood microparticle, cellular response to starvation, copper ion binding, platelet degranulation, platelet alpha granule lumen, fatty acid binding, high-density lipoprotein particle remodeling, exogenous protein binding, negative regulation of programmed cell death	FALSE	FALSE
PPM1K	ENSG00000163644	ENST00000608933	16	0	0	0	0	protein binding, branched-chain amino acid catabolic process	FALSE	FALSE
SMIM14	ENSG00000163683	ENST00000511809	12	0	0	0	0	transferase activity, mitochondrion, 4 iron, 4 sulfur cluster binding, lipoate synthase activity, lipoyl synthase activity (acting on pyruvate dehydrogenase E2 protein), protein lipoylation, neural tube closure, response to lipopolysaccharide, mitochondrial matrix, oxidation-reduction process, oxidoreductase activity, acting on the CH-OH group of donors, NAD or NADP as acceptor, nucleoplasm, carbohydrate metabolic process, metabolic process, identical protein binding, heparan sulfate proteoglycan biosynthetic process, protein hexamerization, gastrulation with mouth forming second, UDP-glucuronate biosynthetic process, membrane, endoplasmic reticulum, protein binding	FALSE	FALSE
PPBP	ENSG00000163736	ENST00000296028	2	0	0	0	0	chemotaxis, defense response, extracellular space, cytokine activity, positive regulation of cell division, defense response to bacterium, neutrophil degranulation, neutrophil chemotaxis, platelet degranulation, tertiary granule lumen, leukocyte chemotaxis, glucose transmembrane transporter activity	FALSE	FALSE
PF4	ENSG00000163737	ENST00000296029	2	0	0	0	0	chemotaxis, platelet activation, chemokine activity, leukocyte chemotaxis, positive regulation of macrophage derived foam cell differentiation, extracellular space, cytokine activity, positive regulation of transcription by RNA polymerase II, negative regulation of angiogenesis, antimicrobial humoral immune response mediated by antimicrobial peptide, inflammatory response, chemokine-mediated signaling pathway, positive regulation of tumor necrosis factor production, CXCR chemokine receptor binding, adenylate cyclase-activating G protein-coupled receptor signaling pathway, negative regulation of extrinsic apoptotic signaling pathway in absence of ligand, defense response to protozoan, positive regulation of macrophage differentiation, killing by host of symbiont cells	FALSE	FALSE
OTOP1	ENSG00000163982	ENST00000296358	5	0	0	0	0	heparin binding, receptor antagonist activity, endosome, signal transduction, plasma membrane, endomembrane system, endoplasmic reticulum-Golgi intermediate compartment, Golgi lumen, endosome lumen, negative regulation of very-low-density lipoprotein particle clearance, signaling receptor binding, negative regulation of amyloid-beta clearance, amyloid-beta clearance by transcytosis, negative regulation of receptor internalization, extracellular negative regulation of signal transduction, cytoplasm, vesicle, G protein-coupled receptor signaling pathway, G protein-coupled receptor activity, regulation of vasoconstriction, regulation of smooth muscle contraction, membrane, signal transduction, cytoplasm, positive regulation of MAPK cascade, protein binding, integral component of plasma membrane, adenylate cyclase-activating adrenergic receptor signaling pathway, protein heterodimerization activity, regulation of insulin secretion, alpha-2A adrenergic receptor binding, negative regulation of epinephrine secretion, female pregnancy, regulation of sensory perception of pain, axon, axon terminus, integral component of postsynaptic membrane, membrane, plasma membrane, biomineral tissue development, integral component of plasma membrane, negative regulation of interferon-gamma-mediated signaling pathway, detection of gravity	FALSE	FALSE
S100P	ENSG00000163993	ENST00000296370	1	0	0	0	0	cytoplasm, protein binding, protein binding, calcium ion binding, RAGE receptor binding, nucleus, metal ion binding, cell projection, protein binding, extracellular region, calcium-dependent protein binding, extracellular exosome, secretory granule lumen, endothelial cell migration	FALSE	FALSE
SGMS2	ENSG00000164023	ENST00000503862	11	0	0	0	0	sulfate adenylyltransferase (ATP) activity, adenylylsulfate kinase activity, kinase activity, phosphorylation, catalytic activity, nucleotidyltransferase activity, skeletal system development, membrane, kinase activity, phosphorylation, Golgi apparatus, sphingolipid metabolic process, protein binding, sphingomyelin synthase activity, ceramide biosynthetic process, integral component of plasma membrane, integral component of endoplasmic reticulum membrane, regulation of bone mineralization	FALSE	FALSE
SPRY1	ENSG00000164056	ENST00000622283	12	0	0	0	0	negative regulation of Ras protein signal transduction, organ induction, multicellular organism development, regulation of signal transduction, Golgi apparatus, cytosol, plasma membrane, negative regulation of epidermal growth factor receptor signaling pathway, negative regulation of transforming growth factor beta receptor signaling pathway, negative regulation of MAP kinase activity, establishment of mitotic spindle orientation, ureteric bud development, negative regulation of neurotrophin TRK receptor signaling pathway	FALSE	FALSE
C4orf3	ENSG00000164096	ENST00000504110	3	0	0	0	0	integral component of membrane	FALSE	FALSE
HMGB2	ENSG00000164104	ENST00000506267	9	0	0	0	0	integral component of membrane, transferase activity, Golgi apparatus, Golgi membrane, polypeptide N-acetylgalactosaminyltransferase activity, membrane, metal ion binding, carbohydrate binding, transferase activity, transferring glycosyl groups, protein glycosylation, extracellular exosome, protein O-linked glycosylation, DNA binding, RNA binding, nucleoplasm, chromatin organization, nucleosome assembly, extracellular space, protein binding, DNA recombination, innate immune response, transcription factor binding, transcription coactivator activity, four-way junction DNA binding, DNA geometric change, nuclear chromatin, chromatin remodeling, cellular response to lipopolysaccharide, protein-containing complex, cis-regulatory region sequence-specific DNA binding, single-stranded DNA binding, apoptotic DNA fragmentation, cell chemotaxis, DNA binding, bending, chemoattractant activity, condensed chromosome, positive regulation of erythrocyte differentiation, V(D)J recombination, positive regulation of megakaryocyte differentiation, non-sequence-specific DNA binding, bending, spermatogenesis, male gonad development, negative regulation of gene expression, response to lipopolysaccharide, response to steroid hormone, defense response to Gram-negative bacterium, regulation of stem cell proliferation	FALSE	FALSE
SCRG1	ENSG00000164106	ENST00000296506	2	0	0	0	0	nucleus, nucleoplasm, transcription coregulator activity, histone deacetylase complex, negative regulation of transcription by RNA polymerase II, extracellular region, Golgi apparatus, extracellular space, neuron projection terminus	FALSE	FALSE
HAND2	ENSG00000164107	ENST00000503024	5	0	0	0	0	nucleus, nucleoplasm, transcription coregulator activity, histone deacetylase complex, negative regulation of transcription by RNA polymerase II, extracellular region, Golgi apparatus, extracellular space, neuron projection terminus, protein dimerization activity, negative regulation of gene expression, positive regulation of ERK1 and ERK2 cascade, positive regulation of p38MAPK cascade, transcription regulatory region sequence-specific DNA binding, nucleus, multicellular organism development, protein binding, regulation of transcription by RNA polymerase II, DNA-binding transcription factor activity, RNA polymerase II-specific, developmental process, heart development, protein homodimerization activity, E-box binding, DNA-binding transcription activator activity, RNA polymerase II-specific, transcription factor binding, AT DNA binding, thymus development, in utero embryonic development, suckling behavior, cardiac right ventricle formation, regulation of secondary heart field cardioblast proliferation, regulation of transcription, DNA-templated, neural crest cell development, embryonic digit morphogenesis, negative regulation of DNA binding, tongue development, sympathetic nervous system development, roof of mouth development, cartilage morphogenesis, visceral serous pericardium development, cell proliferation involved in outflow tract morphogenesis, primary palate development, positive regulation of transcription from RNA polymerase II promoter involved in norepinephrine biosynthetic process	FALSE	FALSE
TMEM155	ENSG00000164112	ENST00000643663	5	0	0	0	0	nucleic acid binding, nucleus, transferase activity, nucleolus, methylation, chromatin organization, sequence-specific DNA binding, negative regulation of transcription, DNA-templated, repressing transcription factor binding, RNA polymerase II cis-regulatory region sequence-specific DNA binding, negative regulation of transcription by RNA polymerase II, histone deacetylation, histone H3-K9 methylation, protein binding, nervous system development, angiogenesis, negative regulation of neuron apoptotic process, negative regulation of endothelial cell apoptotic process, positive regulation of neuron projection development, positive regulation of cell-substrate adhesion, vascular wound healing, nitric oxide mediated signal transduction, negative regulation of I-kappaB kinase/NF-kappaB signaling, protein binding, polyubiquitin modification-dependent protein binding, cytosol, toll-like receptor 4 signaling pathway, membrane, G protein-coupled receptor activity, signal transduction, neuropeptide Y receptor activity, protein binding, calcium ion binding, negative regulation of coagulation, membrane, focal adhesion, signal transduction, blood coagulation, extracellular region, extracellular exosome, platelet degranulation, phospholipase inhibitor activity, external side of plasma membrane, membrane	FALSE	FALSE
FBXO8	ENSG00000164117	ENST00000615392	12	0	0	0	0	nucleus, nucleoplasm, transcription coregulator activity, histone deacetylase complex, negative regulation of transcription by RNA polymerase II, extracellular region, Golgi apparatus, extracellular space, neuron projection terminus, protein dimerization activity, negative regulation of gene expression, positive regulation of ERK1 and ERK2 cascade, positive regulation of p38MAPK cascade, transcription regulatory region sequence-specific DNA binding, nucleus, multicellular organism development, protein binding, regulation of transcription by RNA polymerase II, DNA-binding transcription factor activity, RNA polymerase II-specific, developmental process, heart development, protein homodimerization activity, E-box binding, DNA-binding transcription activator activity, RNA polymerase II-specific, transcription factor binding, AT DNA binding, thymus development, in utero embryonic development, suckling behavior, cardiac right ventricle formation, regulation of secondary heart field cardioblast proliferation, regulation of transcription, DNA-templated, neural crest cell development, embryonic digit morphogenesis, negative regulation of DNA binding, tongue development, sympathetic nervous system development, roof of mouth development, cartilage morphogenesis, visceral serous pericardium development, cell proliferation involved in outflow tract morphogenesis, primary palate development, positive regulation of transcription from RNA polymerase II promoter involved in norepinephrine biosynthetic process, protein binding, regulation of ARF protein signal transduction, ubiquitin-dependent protein catabolic process	FALSE	FALSE
HPGD	ENSG00000164120	ENST00000542498	34	0	0	0	0	nucleus, nucleoplasm, transcription coregulator activity, histone deacetylase complex, negative regulation of transcription by RNA polymerase II, extracellular region, Golgi apparatus, extracellular space, neuron projection terminus, protein dimerization activity, negative regulation of gene expression, positive regulation of ERK1 and ERK2 cascade, positive regulation of p38MAPK cascade, transcription regulatory region sequence-specific DNA binding, nucleus, multicellular organism development, protein binding, regulation of transcription by RNA polymerase II, DNA-binding transcription factor activity, RNA polymerase II-specific, developmental process, heart development, protein homodimerization activity, E-box binding, DNA-binding transcription activator activity, RNA polymerase II-specific, transcription factor binding, AT DNA binding, thymus development, in utero embryonic development, suckling behavior, cardiac right ventricle formation, regulation of secondary heart field cardioblast proliferation, regulation of transcription, DNA-templated, neural crest cell development, embryonic digit morphogenesis, negative regulation of DNA binding, tongue development, sympathetic nervous system development, roof of mouth development, cartilage morphogenesis, visceral serous pericardium development, cell proliferation involved in outflow tract morphogenesis, primary palate development, positive regulation of transcription from RNA polymerase II promoter involved in norepinephrine biosynthetic process, protein binding, regulation of ARF protein signal transduction, ubiquitin-dependent protein catabolic process, cytoplasm, centriole, microtubule organizing center, microtubule binding, centrosome, centriole replication, oxidoreductase activity, nucleoplasm, oxidation-reduction process, fatty acid metabolic process, NAD binding, extracellular exosome, female pregnancy, prostaglandin E receptor activity, prostaglandin metabolic process, 15-hydroxyprostaglandin dehydrogenase (NAD+) activity, long-chain fatty acid biosynthetic process, parturition, response to estradiol, positive regulation of apoptotic process, thrombin-activated receptor signaling pathway, positive regulation of vascular associated smooth muscle cell proliferation, extracellular space	FALSE	FALSE
C4orf45	ENSG00000164123	ENST00000434826	4	0	0	0	0		FALSE	FALSE
GASK1B	ENSG00000164125	ENST00000593260	18	0	0	0	0	ion transport, ligand-gated ion channel activity, ionotropic glutamate receptor activity, integral component of membrane, endoplasmic reticulum membrane, ion transmembrane transport, protein binding, postsynaptic membrane, postsynaptic density membrane, signal transduction, endocytic vesicle membrane, dendritic spine, dendrite, postsynaptic density, regulation of NMDA receptor activity, AMPA glutamate receptor activity, asymmetric synapse, membrane, Golgi apparatus	FALSE	FALSE
NPY1R	ENSG00000164128	ENST00000515701	13	0	0	0	0	integral component of membrane, neuropeptide Y receptor activity, membrane, protein binding, neuropeptide signaling pathway, G protein-coupled receptor signaling pathway, coupled to cyclic nucleotide second messenger, peptide YY receptor activity, adenylate cyclase-inhibiting G protein-coupled receptor signaling pathway, feeding behavior, sensory perception of pain	FALSE	FALSE
NPY5R	ENSG00000164129	ENST00000515560	5	0	0	0	0	integral component of membrane, neuropeptide Y receptor activity, membrane, protein binding, neuropeptide signaling pathway, G protein-coupled receptor signaling pathway, coupled to cyclic nucleotide second messenger, peptide YY receptor activity, adenylate cyclase-inhibiting G protein-coupled receptor signaling pathway, feeding behavior, sensory perception of pain, G protein-coupled receptor signaling pathway, G protein-coupled receptor activity, outflow tract morphogenesis, plasma membrane, synapse, neuron projection, integral component of plasma membrane, cardiac left ventricle morphogenesis, positive regulation of acute inflammatory response, aging, negative regulation of glutamate secretion, eating behavior, positive regulation of smooth muscle cell proliferation, positive regulation of ERK1 and ERK2 cascade	FALSE	FALSE
ANAPC10	ENSG00000164162	ENST00000641499	21	0	0	0	0	cell division, anaphase-promoting complex-dependent catabolic process, protein K11-linked ubiquitination, cytosol, ubiquitin-dependent protein catabolic process	FALSE	FALSE
THAP9	ENSG00000168152	ENST00000514244	16	0	0	0	0	nucleic acid binding, transposition, DNA-mediated, transferase activity, sequence-specific DNA binding	FALSE	FALSE
MTNR1A	ENSG00000168412	ENST00000307161	1	0	0	0	0	protein binding, proteolysis, heme binding, oxidoreductase activity, acting on paired donors, with incorporation or reduction of molecular oxygen, monooxygenase activity, peptidase activity, serine-type peptidase activity, hemostasis, inflammatory response, fibrinolysis, extracellular matrix disassembly, positive regulation of fibrinolysis, zymogen activation, extracellular region, proteolysis, extracellular space, peptidase activity, heparin binding, blood coagulation, plasma membrane, extracellular exosome, positive regulation of fibrinolysis, serine-type aminopeptidase activity, membrane, plasma membrane, G protein-coupled receptor activity, G protein-coupled receptor signaling pathway, melatonin receptor activity, membrane, protein binding, circadian rhythm, receptor complex, adenylate cyclase-inhibiting G protein-coupled receptor signaling pathway, organic cyclic compound binding	FALSE	FALSE
RHOH	ENSG00000168421	ENST00000622175	18	0	0	0	0	GTPase activity, cytoplasm, nucleotide binding, protein binding, protein kinase binding, cytosol, cytoskeleton, regulation of cell shape, actin filament organization, T cell differentiation, establishment or maintenance of cell polarity, regulation of actin cytoskeleton organization, negative regulation of GTPase activity, engulfment of apoptotic cell, kinase inhibitor activity, Rho GTPase binding, positive regulation of T cell differentiation, Rac protein signal transduction, mast cell activation	FALSE	FALSE
ING2	ENSG00000168556	ENST00000412117	3	0	0	0	0	regulation of apoptotic process, chromatin organization, regulation of cellular senescence, metal ion binding, cytosol, protein binding, positive regulation of transcription, DNA-templated, regulation of transcription, DNA-templated, positive regulation of transforming growth factor beta receptor signaling pathway, methylated histone binding, negative regulation of intrinsic apoptotic signaling pathway in response to DNA damage by p53 class mediator, CCAAT-binding factor complex, flagellated sperm motility, Sin3 complex, male germ-line stem cell asymmetric division, regulation of response to DNA damage stimulus	FALSE	FALSE
CDKN2AIP	ENSG00000168564	ENST00000504169	2	0	0	0	0	structural molecule activity, membrane, cell junction, identical protein binding, bicellular tight junction assembly, integral component of membrane, bicellular tight junction, plasma membrane, cell adhesion, nucleus, nucleoplasm, protein binding, positive regulation of cell growth, negative regulation of cell growth, positive regulation of signal transduction	FALSE	FALSE
ADAM29	ENSG00000168594	ENST00000615367	8	0	0	0	0	metalloendopeptidase activity, membrane, plasma membrane, integral component of plasma membrane, male gonad development	FALSE	FALSE
CXXC4	ENSG00000168772	ENST00000394767	2	0	0	0	0	microtubule binding, microtubule-based movement, cytoplasm, nucleotide binding, nucleoplasm, cytoskeleton, chromosome, microtubule cytoskeleton, protein binding, chromosome, centromeric region, midbody, condensed chromosome kinetochore, spindle midzone, mitotic spindle organization, mitotic spindle midzone, metaphase plate congression, positive regulation of protein kinase activity, kinetochore microtubule, regulation of mitotic metaphase/anaphase transition, mitotic chromosome movement towards spindle pole, lateral attachment of mitotic spindle microtubules to kinetochore, G protein-coupled receptor signaling pathway, tachykinin receptor activity, G protein-coupled receptor activity, protein binding, positive regulation of flagellated sperm motility, integral component of plasma membrane, aging, response to estradiol, response to cocaine, response to morphine, regulation of feeding behavior, nucleus, dendrite membrane, DNA binding, cytoplasm	FALSE	FALSE
TMEM129	ENSG00000168936	ENST00000536901	12	0	0	0	0	protein ubiquitination, membrane, transferase activity, endoplasmic reticulum membrane, protein polyubiquitination, retrograde protein transport, ER to cytosol	FALSE	FALSE
CXCL11	ENSG00000169248	ENST00000503860	6	0	0	0	0	membrane, anchored component of membrane, extracellular exosome, NAD+ ADP-ribosyltransferase activity, extracellular region, immune response, chemokine activity, protein binding, G protein-coupled receptor signaling pathway, cytokine activity, cellular response to lipopolysaccharide, negative regulation of angiogenesis, regulation of apoptotic process, cell-cell signaling, chemokine-mediated signaling pathway, signaling receptor binding, cytokine-mediated signaling pathway, CXCR chemokine receptor binding, adenylate cyclase-activating G protein-coupled receptor signaling pathway, positive regulation of release of sequestered calcium ion into cytosol, muscle organ development, chemoattractant activity, blood circulation, positive regulation of leukocyte chemotaxis, response to virus, response to gamma radiation, response to auditory stimulus, response to lipopolysaccharide, cellular response to heat, negative regulation of myoblast differentiation, positive regulation of monocyte chemotaxis, negative regulation of myoblast fusion, extracellular region, immune response, defense response, extracellular space, heparin binding, cellular response to lipopolysaccharide, regulation of cell population proliferation, cell-cell signaling, chemokine-mediated signaling pathway, CXCR chemokine receptor binding, adenylate cyclase-activating G protein-coupled receptor signaling pathway, positive regulation of release of sequestered calcium ion into cytosol	FALSE	FALSE
PCDH7	ENSG00000169851	ENST00000621961	8	0	0	0	0	membrane, homophilic cell adhesion via plasma membrane adhesion molecules, integral component of membrane, platelet degranulation	FALSE	FALSE
TIGD4	ENSG00000169989	ENST00000304337	1	0	0	0	0	integral component of membrane, DNA binding, nucleus	FALSE	FALSE
COX7B2	ENSG00000170516	ENST00000543208	9	0	0	0	0	glucosamine-6-phosphate deaminase activity, nucleus, hydrolase activity, cytosol, UDP-N-acetylglucosamine biosynthetic process, glucosamine catabolic process, integral component of membrane, GABA-A receptor activity, chloride transport, gamma-aminobutyric acid signaling pathway, extracellular ligand-gated ion channel activity, plasma membrane, protein binding, postsynaptic membrane, chloride channel complex, integral component of plasma membrane, neurotransmitter receptor activity, regulation of membrane potential, chloride transmembrane transport, postsynapse, benzodiazepine receptor activity, GABA-gated chloride ion channel activity, regulation of postsynaptic membrane potential, GABA receptor binding, integral component of membrane, ion transport, ion channel activity, transmembrane signaling receptor activity, ion transmembrane transport, plasma membrane, cell junction, dendrite, postsynaptic membrane, chloride channel activity, chloride transmembrane transport, neurotransmitter transport, neuron projection, chemical synaptic transmission, nervous system process, postsynapse, transmitter-gated ion channel activity involved in regulation of postsynaptic membrane potential, inhibitory extracellular ligand-gated ion channel activity, synaptic transmission, GABAergic, dendrite membrane, regulation of neurotransmitter levels, neuronal cell body, GABA-ergic synapse, cytochrome-c oxidase activity, membrane, mitochondrial inner membrane, proton transmembrane transport, electron transport chain	FALSE	FALSE
AC093323.1	ENSG00000170846	ENST00000635031	3	0	0	0	0	cytoplasm, protein binding, protein binding	FALSE	FALSE
MUC7	ENSG00000171195	ENST00000456088	6	0	0	0	0	protein binding, extracellular exosome, antimicrobial humoral immune response mediated by antimicrobial peptide, killing of cells of other organism	FALSE	FALSE
OPRPN	ENSG00000171199	ENST00000399575	2	0	0	0	0	negative regulation of endopeptidase activity, extracellular exosome, biological_process, extracellular space, extracellular region, negative regulation of endopeptidase activity, negative regulation of peptidase activity, endopeptidase inhibitor activity	FALSE	FALSE
SMR3B	ENSG00000171201	ENST00000504825	5	0	0	0	0	negative regulation of endopeptidase activity, extracellular exosome, biological_process, extracellular space	FALSE	FALSE
HOPX	ENSG00000171476	ENST00000556614	21	0	0	0	0	purine nucleotide biosynthetic process, nucleotide binding, catalytic activity, metabolic process, phosphoribosylaminoimidazole carboxylase activity, cytoplasm, lyase activity, identical protein binding, cadherin binding, purine ribonucleoside monophosphate biosynthetic process, protein binding, 7S RNA binding, RNA binding, endoplasmic reticulum, ribosome binding, signal recognition particle binding, GTP binding, DNA binding, nucleus, multicellular organism development, regulation of transcription by RNA polymerase II, nuclear chromatin, trophectodermal cell differentiation	FALSE	FALSE
RAB33B	ENSG00000172007	ENST00000652268	4	0	0	0	0	nucleus, cytoplasm, negative regulation of apoptotic process, multicellular organism development, positive regulation of transcription, DNA-templated, protein stabilization, transcription regulator complex, peptide alpha-N-acetyltransferase activity, NatA complex, GTP binding, Rab protein signal transduction, Golgi lumen, membrane, nucleotide binding, Golgi membrane, autophagy, endosome, skeletal system morphogenesis, negative regulation of constitutive secretory pathway	FALSE	FALSE
MYOZ2	ENSG00000172399	ENST00000307128	5	0	0	0	0	cytoplasm, Z disc, biological_process, actin binding, sarcomere organization, telethonin binding, FATZ binding	FALSE	FALSE
SYNPO2	ENSG00000172403	ENST00000627783	16	0	0	0	0	SRP-dependent cotranslational protein targeting to membrane, translocation, protein transport, endoplasmic reticulum membrane, integral component of endoplasmic reticulum membrane, hydrolase activity, [heparan sulfate]-glucosamine N-sulfotransferase activity, integral component of membrane, Golgi apparatus, catalytic activity, heparan sulfate proteoglycan biosynthetic process, deacetylase activity, heparan sulfate N-deacetylase activity, membrane, serine-type endopeptidase activity, plasma membrane, peptidase activity, extracellular region, serine-type peptidase activity, dendrite, zymogen activation, cytoplasmic vesicle, nucleus, nucleoplasm, protein binding, mRNA splicing, via spliceosome, RNA metabolic process, mRNA destabilization, forebrain radial glial cell differentiation, gliogenesis, RNA methylation, zinc ion binding, endoplasmic reticulum to Golgi vesicle-mediated transport, cytoplasm, protein transport, metal ion binding, endoplasmic reticulum membrane, ER to Golgi transport vesicle membrane, vesicle-mediated transport, Golgi membrane, SNARE binding, COPII vesicle coating, in utero embryonic development, protein binding, cytoplasm, nucleoplasm, cytoskeleton, focal adhesion, actin cytoskeleton, stress fiber, filamin binding, alpha-actinin binding, positive regulation of cell migration, autophagosome assembly, vesicle tethering complex	FALSE	FALSE
TADA2B	ENSG00000173011	ENST00000515646	4	0	0	0	0	axon cytoplasm, cytosol, anterograde axonal transport, anterograde synaptic vesicle transport, neuromuscular process controlling balance, nucleotide binding, negative regulation of autophagy, cytosol, nucleoplasm, autophagy, GTPase activator activity, intracellular protein transport, autophagosome, regulation of autophagosome assembly, cytoplasm, protein binding, DNA binding, regulation of transcription by RNA polymerase II, regulation of histone acetylation, metal ion binding, protein binding, chromatin remodeling, protein deubiquitination, SAGA-type complex	FALSE	FALSE
NDNF	ENSG00000173376	ENST00000379692	3	0	0	0	0	nucleic acid binding, nucleus, transferase activity, nucleolus, methylation, chromatin organization, sequence-specific DNA binding, negative regulation of transcription, DNA-templated, repressing transcription factor binding, RNA polymerase II cis-regulatory region sequence-specific DNA binding, negative regulation of transcription by RNA polymerase II, histone deacetylation, histone H3-K9 methylation, protein binding, nervous system development, angiogenesis, negative regulation of neuron apoptotic process, negative regulation of endothelial cell apoptotic process, positive regulation of neuron projection development, positive regulation of cell-substrate adhesion, vascular wound healing, nitric oxide mediated signal transduction	FALSE	FALSE
MOB1B	ENSG00000173542	ENST00000502869	11	0	0	0	0	nucleolus, nucleus, metal ion binding, hippo signaling, kinase binding, positive regulation of kinase activity	FALSE	FALSE
TLR10	ENSG00000174123	ENST00000508334	10	0	0	0	0	protein binding, transmembrane signaling receptor activity, MyD88-dependent toll-like receptor signaling pathway, regulation of cytokine secretion, membrane, immune system process, inflammatory response, plasma membrane, integral component of plasma membrane, NAD+ nucleotidase, cyclic ADP-ribose generating	FALSE	FALSE
TLR1	ENSG00000174125	ENST00000515861	13	0	0	0	0	protein binding, transmembrane signaling receptor activity, MyD88-dependent toll-like receptor signaling pathway, regulation of cytokine secretion, membrane, immune system process, inflammatory response, plasma membrane, integral component of plasma membrane, NAD+ nucleotidase, cyclic ADP-ribose generating, integral component of membrane, signal transduction, transmembrane signaling receptor activity, regulation of cytokine secretion, macrophage activation, membrane, Golgi apparatus, cytoplasmic vesicle, immune system process, immune response, phagocytic vesicle membrane, identical protein binding, NAD(P)+ nucleosidase activity, signaling receptor activity, positive regulation of tumor necrosis factor production, cell activation, cellular response to triacyl bacterial lipopeptide, lipopeptide binding, cellular response to bacterial lipopeptide, defense response	FALSE	FALSE
TLR6	ENSG00000174130	ENST00000610323	7	0	0	0	0	protein binding, transmembrane signaling receptor activity, MyD88-dependent toll-like receptor signaling pathway, regulation of cytokine secretion, membrane, immune system process, inflammatory response, plasma membrane, integral component of plasma membrane, NAD+ nucleotidase, cyclic ADP-ribose generating, integral component of membrane, signal transduction, transmembrane signaling receptor activity, regulation of cytokine secretion, macrophage activation, membrane, Golgi apparatus, cytoplasmic vesicle, immune system process, immune response, phagocytic vesicle membrane, identical protein binding, NAD(P)+ nucleosidase activity, signaling receptor activity, positive regulation of tumor necrosis factor production, cell activation, cellular response to triacyl bacterial lipopeptide, lipopeptide binding, cellular response to bacterial lipopeptide, defense response, integral component of membrane, signal transduction, transmembrane signaling receptor activity, regulation of cytokine secretion, detection of diacyl bacterial lipopeptide, negative regulation of interleukin-8 production, positive regulation of cytokine production involved in inflammatory response, positive regulation of reactive oxygen species biosynthetic process, membrane, Golgi apparatus, cytoplasmic vesicle, immune system process, immune response, identical protein binding, toll-like receptor signaling pathway, NAD(P)+ nucleosidase activity, signaling receptor activity, positive regulation of NLRP3 inflammasome complex assembly, signaling receptor binding, interleukin-1 beta production, positive regulation of nitric oxide biosynthetic process, positive regulation of oxidative stress-induced neuron death, activation of NF-kappaB-inducing kinase activity, positive regulation of I-kappaB kinase/NF-kappaB signaling, toll-like receptor TLR6:TLR2 signaling pathway, positive regulation of JUN kinase activity, cellular response to bacterial lipopeptide, Toll-like receptor 2-Toll-like receptor 6 protein complex, response to bacterial lipoprotein	FALSE	FALSE
FAM53A	ENSG00000174137	ENST00000472884	7	0	0	0	0	protein ubiquitination, DNA repair, protein binding, transcription-coupled nucleotide-excision repair, DNA binding, sequence-specific DNA binding, DNA-binding transcription factor activity, RNA polymerase II-specific, RNA polymerase II cis-regulatory region sequence-specific DNA binding, cell differentiation, lipid metabolic process, regulation of generation of precursor metabolites and energy, nucleus	FALSE	FALSE
CHRNA9	ENSG00000174343	ENST00000310169	4	0	0	0	0	ion transport, acetylcholine-gated cation-selective channel activity, transmembrane signaling receptor activity, extracellular ligand-gated ion channel activity, plasma membrane, protein binding, calcium ion transport, calcium ion transmembrane transport, excitatory postsynaptic potential, regulation of postsynaptic membrane potential, neurotransmitter receptor activity, regulation of membrane potential, positive regulation of cytosolic calcium ion concentration, transmitter-gated ion channel activity involved in regulation of postsynaptic membrane potential, sensory perception of sound, detection of mechanical stimulus involved in sensory perception of sound, cholinergic synapse	FALSE	FALSE
UGT8	ENSG00000174607	ENST00000507710	10	0	0	0	0	signal transduction, cytoskeleton, nervous system development, response to methylmercury, neuron projection, positive regulation of gene expression, regulation of cardiac muscle contraction by regulation of the release of sequestered calcium ion, regulation of heart rate, protein transport, mitochondrion, apical plasma membrane, cytoskeleton organization, early endosome, basolateral plasma membrane, Z disc, ion channel binding, M band, T-tubule, endoplasmic reticulum to Golgi vesicle-mediated transport, protein kinase binding, regulation of protein stability, atrial septum development, cellular protein localization, membrane depolarization during SA node cell action potential, cytoskeletal anchor activity, intercalated disc, cellular calcium ion homeostasis, positive regulation of potassium ion transmembrane transporter activity, A band, spectrin binding, sarcoplasmic reticulum calcium ion transport, protein localization to cell surface, regulation of calcium ion transport, protein localization to organelle, regulation of calcium ion transmembrane transporter activity, protein localization to T-tubule, atrial cardiac muscle cell to AV node cell communication, regulation of SA node cell action potential, positive regulation of cation channel activity, ATP binding, protein kinase activity, calmodulin-dependent protein kinase activity, regulation of release of sequestered calcium ion into cytosol by sarcoplasmic reticulum, positive regulation of cardiac muscle cell apoptotic process, regulation of calcium ion transmembrane transport via high voltage-gated calcium channel, nucleotide binding, kinase activity, phosphorylation, sarcolemma, sarcoplasmic reticulum, sarcoplasmic reticulum membrane, nucleoplasm, regulation of cellular response to heat, protein homodimerization activity, endocytic vesicle membrane, regulation of transcription by RNA polymerase II, peptidyl-serine phosphorylation, peptidyl-threonine phosphorylation, regulation of cardiac muscle cell action potential, positive regulation of cardiac muscle hypertrophy, relaxation of cardiac muscle, regulation of the force of heart contraction, regulation of cell communication by electrical coupling involved in cardiac conduction, regulation of cardiac muscle cell action potential involved in regulation of contraction, regulation of relaxation of cardiac muscle, negative regulation of sodium ion transmembrane transporter activity, regulation of membrane depolarization, regulation of histone deacetylase activity, catalytic activity, metal ion binding, extracellular region, endoplasmic reticulum lumen, membrane, transferase activity, transferring hexosyl groups, integral component of membrane, endoplasmic reticulum, lipid metabolic process, UDP-glycosyltransferase activity, intracellular membrane-bounded organelle, central nervous system development, 2-hydroxyacylsphingosine 1-beta-galactosyltransferase activity, N-acylsphingosine galactosyltransferase activity, galactosylceramide biosynthetic process, paranodal junction assembly	FALSE	FALSE
FAM241A	ENSG00000174749	ENST00000309733	1	0	0	0	0	proteolysis, metalloaminopeptidase activity, integral component of membrane, plasma membrane, hydrolase activity, cytoplasmic vesicle, cytoplasm, angiogenesis, integral component of plasma membrane, brush border, external side of plasma membrane, glomerulus development, angiotensin maturation, regulation of systemic arterial blood pressure by renin-angiotensin, peptide binding, DNA binding, DNA-binding transcription factor activity, positive regulation of transcription by RNA polymerase II, transcription regulatory region sequence-specific DNA binding, multicellular organism development, protein binding, nuclear chromatin, sequence-specific double-stranded DNA binding, negative regulation of transcription by RNA polymerase II, determination of left/right symmetry, iris morphogenesis, ribonucleoprotein complex binding, hair cell differentiation, odontogenesis, cardiac neural crest cell migration involved in outflow tract morphogenesis, spleen development, deltoid tuberosity development, prolactin secreting cell differentiation, identical protein binding, membrane, Golgi apparatus	TRUE	FALSE
ODAPH	ENSG00000174792	ENST00000435974	4	0	0	0	0	DNA binding, protein binding, extracellular region, positive regulation of biomineral tissue development	FALSE	FALSE
TRIM60	ENSG00000176979	ENST00000647760	11	0	0	0	0	integral component of membrane, extracellular space, cell differentiation, angiogenesis, positive regulation of ERK1 and ERK2 cascade, vasculogenesis, apelin receptor binding, mesoderm migration involved in gastrulation, embryonic heart tube development, apelin receptor signaling pathway, coronary vasculature development, cell migration involved in mesendoderm migration, positive regulation of blood vessel endothelial cell proliferation involved in sprouting angiogenesis, zinc ion binding, cytoplasm, protein ubiquitination, regulation of gene expression, zinc ion binding, metal ion binding, innate immune response, ubiquitin protein ligase activity	FALSE	FALSE
ZNF518B	ENSG00000178163	ENST00000326756	2	0	0	0	0	nucleus, DNA binding, RNA polymerase II transcription regulatory region sequence-specific DNA binding	FALSE	FALSE
SHISA3	ENSG00000178343	ENST00000319234	1	0	0	0	0	transmembrane transport, cation transport, cytoplasm, endoplasmic reticulum, cation transmembrane transport, cytoplasmic vesicle, nuclear receptor binding, zinc ion transport, cellular zinc ion homeostasis, membrane, endoplasmic reticulum, multicellular organism development	FALSE	FALSE
NEUROG2	ENSG00000178403	ENST00000313341	1	0	0	0	0	phosphorylation, immune system process, protein binding, monosaccharide binding, regulation of transcription, DNA-templated, neuron differentiation, DNA binding, cell differentiation, nervous system development, DNA-binding transcription factor activity, RNA polymerase II-specific, nuclear chromatin, E-box binding	FALSE	FALSE
MRFAP1L1	ENSG00000178988	ENST00000320848	1	0	0	0	0	cytoplasm, protein binding, protein binding, calcium ion binding, RAGE receptor binding, nucleus, metal ion binding, cell projection, protein binding, extracellular region, calcium-dependent protein binding, extracellular exosome, secretory granule lumen, endothelial cell migration, protein binding	FALSE	FALSE
MRFAP1	ENSG00000179010	ENST00000617365	8	0	0	0	0	cytoplasm, protein binding	FALSE	FALSE
ZFP42	ENSG00000179059	ENST00000618147	5	0	0	0	0	nucleus, metal ion binding, DNA-binding transcription factor activity, meiotic cell cycle, RNA polymerase II cis-regulatory region sequence-specific DNA binding, transcription regulator complex, sequence-specific double-stranded DNA binding, female gonad development	FALSE	FALSE
RRH	ENSG00000180245	ENST00000652276	7	0	0	0	0	box H/ACA telomerase RNP complex, G protein-coupled receptor signaling pathway, G protein-coupled receptor activity, membrane, signal transduction, photoreceptor activity, integral component of plasma membrane, photoreceptor outer segment, detection of visible light	FALSE	FALSE
TIGD2	ENSG00000180346	ENST00000603357	2	0	0	0	0	nucleic acid binding	FALSE	FALSE
GSX2	ENSG00000180613	ENST00000503800	3	0	0	0	0	intracellular membrane-bounded organelle, cytoplasmic vesicle, molecular_function, Golgi-associated vesicle, DNA binding, DNA-binding transcription factor activity, nucleus, multicellular organism development, regulation of transcription by RNA polymerase II, sequence-specific double-stranded DNA binding, pattern specification process, brain development, subpallium development, forebrain dorsal/ventral pattern formation, telencephalon regionalization, positive regulation of Notch signaling pathway, neuron fate specification, forebrain morphogenesis	FALSE	FALSE
ARSJ	ENSG00000180801	ENST00000509829	5	0	0	0	0	signal transduction, cytoskeleton, nervous system development, response to methylmercury, neuron projection, positive regulation of gene expression, regulation of cardiac muscle contraction by regulation of the release of sequestered calcium ion, regulation of heart rate, protein transport, mitochondrion, apical plasma membrane, cytoskeleton organization, early endosome, basolateral plasma membrane, Z disc, ion channel binding, M band, T-tubule, endoplasmic reticulum to Golgi vesicle-mediated transport, protein kinase binding, regulation of protein stability, atrial septum development, cellular protein localization, membrane depolarization during SA node cell action potential, cytoskeletal anchor activity, intercalated disc, cellular calcium ion homeostasis, positive regulation of potassium ion transmembrane transporter activity, A band, spectrin binding, sarcoplasmic reticulum calcium ion transport, protein localization to cell surface, regulation of calcium ion transport, protein localization to organelle, regulation of calcium ion transmembrane transporter activity, protein localization to T-tubule, atrial cardiac muscle cell to AV node cell communication, regulation of SA node cell action potential, positive regulation of cation channel activity, ATP binding, protein kinase activity, calmodulin-dependent protein kinase activity, regulation of release of sequestered calcium ion into cytosol by sarcoplasmic reticulum, positive regulation of cardiac muscle cell apoptotic process, regulation of calcium ion transmembrane transport via high voltage-gated calcium channel, nucleotide binding, kinase activity, phosphorylation, sarcolemma, sarcoplasmic reticulum, sarcoplasmic reticulum membrane, nucleoplasm, regulation of cellular response to heat, protein homodimerization activity, endocytic vesicle membrane, regulation of transcription by RNA polymerase II, peptidyl-serine phosphorylation, peptidyl-threonine phosphorylation, regulation of cardiac muscle cell action potential, positive regulation of cardiac muscle hypertrophy, relaxation of cardiac muscle, regulation of the force of heart contraction, regulation of cell communication by electrical coupling involved in cardiac conduction, regulation of cardiac muscle cell action potential involved in regulation of contraction, regulation of relaxation of cardiac muscle, negative regulation of sodium ion transmembrane transporter activity, regulation of membrane depolarization, regulation of histone deacetylase activity, catalytic activity, metal ion binding, extracellular region, endoplasmic reticulum lumen, membrane	FALSE	FALSE
BBS12	ENSG00000181004	ENST00000542236	6	0	0	0	0	chaperone-mediated protein complex assembly, cell projection, photoreceptor cell maintenance, eating behavior	FALSE	FALSE
TRIM61	ENSG00000183439	ENST00000508856	7	0	0	0	0	integral component of membrane, extracellular space, cell differentiation, angiogenesis, positive regulation of ERK1 and ERK2 cascade, vasculogenesis, apelin receptor binding, mesoderm migration involved in gastrulation, embryonic heart tube development, apelin receptor signaling pathway, coronary vasculature development, cell migration involved in mesendoderm migration, positive regulation of blood vessel endothelial cell proliferation involved in sprouting angiogenesis, zinc ion binding, cytoplasm, protein ubiquitination, regulation of gene expression	FALSE	FALSE
ADRA2C	ENSG00000184160	ENST00000509482	2	0	0	0	0	heparin binding, receptor antagonist activity, endosome, signal transduction, plasma membrane, endomembrane system, endoplasmic reticulum-Golgi intermediate compartment, Golgi lumen, endosome lumen, negative regulation of very-low-density lipoprotein particle clearance, signaling receptor binding, negative regulation of amyloid-beta clearance, amyloid-beta clearance by transcytosis, negative regulation of receptor internalization, extracellular negative regulation of signal transduction, cytoplasm, vesicle, G protein-coupled receptor signaling pathway, G protein-coupled receptor activity, regulation of vasoconstriction, regulation of smooth muscle contraction, membrane, signal transduction, cytoplasm, positive regulation of MAPK cascade, protein binding, integral component of plasma membrane, adenylate cyclase-activating adrenergic receptor signaling pathway, protein heterodimerization activity, regulation of insulin secretion, alpha-2A adrenergic receptor binding, negative regulation of epinephrine secretion, female pregnancy, regulation of sensory perception of pain, axon, axon terminus, integral component of postsynaptic membrane	FALSE	FALSE
NPY2R	ENSG00000185149	ENST00000506608	3	0	0	0	0	integral component of membrane, neuropeptide Y receptor activity, membrane, protein binding, neuropeptide signaling pathway, integral component of plasma membrane, locomotory behavior, cardiac left ventricle morphogenesis, peptide YY receptor activity, positive regulation of peptide secretion, nitric oxide mediated signal transduction, positive regulation of cell-substrate adhesion, positive regulation of dopamine secretion, positive regulation of smooth muscle contraction, secretion, negative regulation of secretion, negative regulation of synaptic transmission, glutamatergic, negative regulation of feeding behavior	FALSE	FALSE
DEFB131A	ENSG00000186146	ENST00000334879	1	0	0	0	0	thiol-dependent ubiquitinyl hydrolase activity, nucleus, endoplasmic reticulum, peptidase activity, proteolysis, apoptotic process, hyaluronic acid binding, cysteine-type endopeptidase activity, protein deubiquitination involved in ubiquitin-dependent protein catabolic process, extracellular region, extracellular space, defense response	FALSE	FALSE
LRRC66	ENSG00000188993	ENST00000343457	3	0	0	0	0	membrane	FALSE	FALSE
PRSS48	ENSG00000189099	ENST00000455694	4	0	0	0	0	serine-type endopeptidase activity, hydrolase activity, serine-type peptidase activity	FALSE	FALSE
PCDH18	ENSG00000189184	ENST00000611581	13	0	0	0	0	membrane, homophilic cell adhesion via plasma membrane adhesion molecules, integral component of membrane, RNA binding, nucleus, cytosol, cytoplasmic stress granule, poly(A) binding, plasma membrane, calcium ion binding, cell adhesion, integral component of membrane, integral component of plasma membrane	FALSE	FALSE
ARL9	ENSG00000196503	ENST00000640821	6	0	0	0	0	purine nucleotide biosynthetic process, nucleotide binding, catalytic activity, metabolic process, phosphoribosylaminoimidazole carboxylase activity, cytoplasm, lyase activity, identical protein binding, cadherin binding, purine ribonucleoside monophosphate biosynthetic process, protein binding, 7S RNA binding, RNA binding, endoplasmic reticulum, ribosome binding, signal recognition particle binding, GTP binding	FALSE	FALSE
TMA16	ENSG00000198498	ENST00000509657	10	0	0	0	0	integral component of membrane, neuropeptide Y receptor activity, membrane, protein binding, neuropeptide signaling pathway, G protein-coupled receptor signaling pathway, coupled to cyclic nucleotide second messenger, peptide YY receptor activity, adenylate cyclase-inhibiting G protein-coupled receptor signaling pathway, feeding behavior, sensory perception of pain, G protein-coupled receptor signaling pathway, G protein-coupled receptor activity, outflow tract morphogenesis, plasma membrane, synapse, neuron projection, integral component of plasma membrane, cardiac left ventricle morphogenesis, positive regulation of acute inflammatory response, aging, negative regulation of glutamate secretion, eating behavior, positive regulation of smooth muscle cell proliferation, positive regulation of ERK1 and ERK2 cascade, catalytic activity, transferase activity, transketolase activity, nucleoplasm, nucleus	FALSE	FALSE
MFAP3L	ENSG00000198948	ENST00000512698	25	0	0	0	0	voltage-gated chloride channel activity, intracellular membrane-bounded organelle, endosome, chloride transmembrane transport, integral component of membrane, ATP binding, Golgi apparatus, lysosomal membrane, cell projection, lysosome, proton transmembrane transport, cell surface, late endosome membrane, chloride channel activity, ruffle membrane, cytoplasmic vesicle, synaptic vesicle, PDZ domain binding, regulation of pH, phagocytic vesicle, chloride ion binding, negative regulation of cell volume, specific granule, cellular response to DNA damage stimulus, protein binding, zinc ion binding, regulation of protein ADP-ribosylation, nucleus, membrane, nucleoplasm, cell junction	FALSE	FALSE
C4orf46	ENSG00000205208	ENST00000379205	1	0	0	0	0	carbohydrate transmembrane transporter activity, membrane, G protein-coupled receptor signaling pathway, protein binding, G protein-coupled receptor activity, plasma membrane, integral component of plasma membrane, adenylate cyclase-activating G protein-coupled receptor signaling pathway, activation of adenylate cyclase activity, adenylate cyclase-modulating G protein-coupled receptor signaling pathway, cell differentiation, lung connective tissue development, cytoplasm	FALSE	FALSE
HMX1	ENSG00000215612	ENST00000506970	3	0	0	0	0	biological_process, extracellular region, proteolysis, insulin-like growth factor binding, hydrolase activity, identical protein binding, negative regulation of transforming growth factor beta receptor signaling pathway, oxidation-reduction process, acyl-CoA oxidase activity, peroxisome, fatty acid metabolic process, oxidoreductase activity, cytosol, protein targeting to peroxisome, fatty acid beta-oxidation using acyl-CoA oxidase, pristanoyl-CoA oxidase activity, methyltransferase activity, metal ion binding, tRNA processing, tRNA methylation, membrane, G protein-coupled receptor activity, signal transduction, protein binding, zinc ion binding, proteolysis, metal ion binding, hydrolase activity, Wnt signaling pathway, metallopeptidase activity, peptide metabolic process, DNA binding, sequence-specific DNA binding, multicellular organism development, nuclear chromatin, negative regulation of transcription, DNA-templated, DNA-binding transcription repressor activity, RNA polymerase II-specific	FALSE	FALSE
ERVMER34-1	ENSG00000226887	ENST00000443173	5	0	0	0	0	thiol-dependent ubiquitinyl hydrolase activity, metal ion binding, peptidase activity, proteolysis, protein binding, cytosol, regulation of synaptic transmission, GABAergic, ubiquitinyl hydrolase activity, adult feeding behavior, righting reflex, synapse, membrane, plasma membrane	FALSE	FALSE
NKX1-1	ENSG00000235608	ENST00000422806	1	0	0	0	0	protein ubiquitination, DNA repair, protein binding, transcription-coupled nucleotide-excision repair, DNA binding, sequence-specific DNA binding, DNA-binding transcription factor activity, RNA polymerase II-specific, RNA polymerase II cis-regulatory region sequence-specific DNA binding, cell differentiation, lipid metabolic process, regulation of generation of precursor metabolites and energy	FALSE	FALSE
C4orf48	ENSG00000243449	ENST00000409860	6	0	0	0	0		FALSE	FALSE
APELA	ENSG00000248329	ENST00000515275	7	0	0	0	0	integral component of membrane, extracellular space, cell differentiation, angiogenesis, positive regulation of ERK1 and ERK2 cascade, vasculogenesis, apelin receptor binding, mesoderm migration involved in gastrulation, embryonic heart tube development, apelin receptor signaling pathway, coronary vasculature development, cell migration involved in mesendoderm migration, positive regulation of blood vessel endothelial cell proliferation involved in sprouting angiogenesis	FALSE	FALSE
SMIM31	ENSG00000248771	ENST00000515485	5	0	0	0	0	integral component of membrane	FALSE	FALSE
GIMD1	ENSG00000250298	ENST00000638719	4	0	0	0	0	protein phosphorylation, cytoplasm, spindle, GTPase activator activity, intracellular protein transport, actin cytoskeleton organization, regulation of TOR signaling, tRNA binding, RNA binding, membrane, endoplasmic reticulum, Golgi apparatus, signal transduction, extracellular space, cytokine activity, angiogenesis, tRNA aminoacylation for protein translation, GTPase binding, negative regulation of endothelial cell proliferation, cell-cell signaling, blood vessel morphogenesis, GTP binding	FALSE	FALSE
TRIM75P	ENSG00000250374	ENST00000503032	1	0	0	0	0	protein binding, extracellular space, innate immune response, ubiquitin protein ligase activity	FALSE	FALSE
REELD1	ENSG00000250673	ENST00000636502	6	0	0	0	0	nucleus, DNA binding, positive regulation of transcription by RNA polymerase II, mRNA splicing, via spliceosome, mRNA processing, nucleus, RNA binding, tRNA processing, rRNA processing, nucleoplasm, U4/U6 x U5 tri-snRNP complex, maturation of SSU-rRNA, exonucleolytic catabolism of deadenylated mRNA, U6 snRNP, mRNA catabolic process, membrane	FALSE	FALSE
EXOC1L	ENSG00000250821	ENST00000636125	2	0	0	0	0	phosphatidylinositol-4,5-bisphosphate binding, exocytosis, exocyst localization	FALSE	FALSE
PABPC4L	ENSG00000254535	ENST00000421491	1	0	0	0	0	membrane, homophilic cell adhesion via plasma membrane adhesion molecules, integral component of membrane, RNA binding, nucleus, cytosol, cytoplasmic stress granule, poly(A) binding	FALSE	FALSE
PIGY	ENSG00000255072	ENST00000527353	1	0	0	0	0	cytoplasm, nucleoplasm, protein ubiquitination, hematopoietic progenitor cell differentiation, ubiquitin-protein transferase activity, cytoplasm, protein binding, defense response to virus, innate immune response, protein polyubiquitination, ISG15 transferase activity, negative regulation of type I interferon production, regulation of cyclin-dependent protein serine/threonine kinase activity, mitochondrion, GPI anchor biosynthetic process, glycosylphosphatidylinositol-N-acetylglucosaminyltransferase (GPI-GnT) complex, GPI anchor biosynthetic process, membrane, endoplasmic reticulum, protein binding, preassembly of GPI anchor in ER membrane	FALSE	FALSE
DUX4	ENSG00000260596	ENST00000616166	6	0	0	0	0	DNA binding, Golgi apparatus, nucleolus, apoptotic process, nuclear membrane, regulation of transcription by RNA polymerase II, DNA-binding transcription factor activity, RNA polymerase II-specific, positive regulation of transcription by RNA polymerase II, DNA-binding transcription activator activity, RNA polymerase II-specific, negative regulation of G0 to G1 transition	FALSE	FALSE
UGT2A2	ENSG00000271271	ENST00000604629	6	0	0	0	0		FALSE	FALSE
AC018709.1	ENSG00000272297	ENST00000509111	1	0	0	0	0	protein binding, proteolysis, heme binding, oxidoreductase activity, acting on paired donors, with incorporation or reduction of molecular oxygen, monooxygenase activity, peptidase activity, serine-type peptidase activity, hemostasis, inflammatory response, fibrinolysis, extracellular matrix disassembly, positive regulation of fibrinolysis, zymogen activation, extracellular region, proteolysis, extracellular space, peptidase activity, heparin binding, blood coagulation, plasma membrane, extracellular exosome, positive regulation of fibrinolysis, serine-type aminopeptidase activity, membrane, plasma membrane, G protein-coupled receptor activity	FALSE	FALSE
AC092442.1	ENSG00000284684	ENST00000636216	1	0	0	0	0	kinase binding, membrane, cytoskeleton, protein binding, ribonucleoprotein complex, extrinsic component of membrane, GABA receptor binding, membrane	FALSE	FALSE
AC108941.3	ENSG00000284695	ENST00000506796	5	0	0	0	0	xenobiotic metabolic process, sulfation, transferase activity, cytosol, protein binding, epithelial cell differentiation, ethanol catabolic process, flavonoid metabolic process, transferase activity	FALSE	FALSE
AC098588.2	ENSG00000285713	ENST00000649263	8	0	0	0	0	membrane, cytosol, protein binding, viral entry into host cell, identical protein binding, virus receptor activity, biological_process, cell cycle, anaphase-promoting complex	FALSE	FALSE
MFAP3	ENSG00000037749	ENST00000522782	8	0	0	0	0	plasma membrane, protein binding, cytoplasm	FALSE	FALSE
NOP16	ENSG00000048162	ENST00000621444	16	0	0	0	0	oxidoreductase activity, protein binding, biological_process, GTP binding, nucleus, nucleoplasm, RNA binding	FALSE	FALSE
PITX1	ENSG00000069011	ENST00000507253	9	0	0	0	0	regulation of transcription, DNA-templated, sequence-specific DNA binding, multicellular organism development, protein binding, nuclear chromatin, sequence-specific double-stranded DNA binding, RNA polymerase II transcription factor binding, branchiomeric skeletal muscle development, embryonic hindlimb morphogenesis, negative regulation of transcription, DNA-templated, myoblast fate commitment, transcription regulator complex	FALSE	FALSE
FGF10	ENSG00000070193	ENST00000513107	4	0	0	0	0	integral component of membrane, protein binding, cytoplasm, positive regulation of translation, translation activator activity, mRNA stabilization, oxidation-reduction process, proton transmembrane transport, membrane, nucleotide binding, mitochondrion, negative regulation of protein phosphorylation, positive regulation of mitochondrial membrane potential, response to vitamin, cell redox homeostasis, positive regulation of hydrogen peroxide catabolic process, reactive oxygen species metabolic process, NAD(P)+ transhydrogenase (B-specific) activity, extracellular region, fibroblast growth factor receptor signaling pathway, nucleus, extracellular space, heparin binding, cytoplasm, cell differentiation, collagen-containing extracellular matrix, MAPK cascade, positive regulation of DNA repair, positive regulation of ERK1 and ERK2 cascade, positive regulation of gene expression, positive regulation of protein kinase B signaling, positive regulation of cell population proliferation, protein localization to cell surface, type 2 fibroblast growth factor receptor binding, activation of MAPK activity, metanephros development, mesonephros development, blood vessel remodeling, chemotaxis, determination of left/right symmetry, salivary gland morphogenesis, epidermis development, embryonic pattern specification, positive regulation of epithelial cell migration, response to organic cyclic compound, positive regulation of Wnt signaling pathway, embryonic genitalia morphogenesis, thyroid gland development, positive regulation of vascular endothelial growth factor receptor signaling pathway, hair follicle morphogenesis, actin cytoskeleton reorganization, response to lipopolysaccharide, lacrimal gland development, somatic stem cell population maintenance, organ growth, inner ear morphogenesis, muscle cell fate commitment, positive regulation of Notch signaling pathway, positive regulation of mitotic cell cycle, positive regulation of Ras protein signal transduction, positive regulation of fibroblast proliferation, blood vessel morphogenesis, embryonic digestive tract morphogenesis, embryonic digestive tract development, epidermis morphogenesis, branching morphogenesis of an epithelial tube, male genitalia morphogenesis, epithelial cell proliferation, positive regulation of urothelial cell proliferation, positive regulation of peptidyl-tyrosine phosphorylation, positive chemotaxis, smooth muscle cell differentiation, radial glial cell differentiation, limb bud formation, lung epithelium development, bronchiole morphogenesis, branching involved in salivary gland morphogenesis, bud elongation involved in lung branching, type II pneumocyte differentiation, respiratory system development, fibroblast growth factor receptor signaling pathway involved in mammary gland specification, submandibular salivary gland formation, regulation of branching involved in salivary gland morphogenesis by mesenchymal-epithelial signaling, semicircular canal fusion, secretion by lung epithelial cell involved in lung growth, tear secretion, Harderian gland development, positive regulation of canonical Wnt signaling pathway	FALSE	FALSE
PCDHA6	ENSG00000081842	ENST00000529310	6	0	0	0	0	membrane, homophilic cell adhesion via plasma membrane adhesion molecules, integral component of membrane, integral component of plasma membrane	FALSE	FALSE
PCDHGA2	ENSG00000081853	ENST00000528330	4	0	0	0	0	membrane, homophilic cell adhesion via plasma membrane adhesion molecules, integral component of membrane	FALSE	FALSE
FYB1	ENSG00000082074	ENST00000646444	38	0	0	0	0	TORC2 complex, multicellular organism development, cytosol, embryo development ending in birth or egg hatching, actin cytoskeleton reorganization, protein kinase binding, positive regulation of protein kinase B signaling, enzyme activator activity, establishment or maintenance of actin cytoskeleton polarity, ribosome binding, positive regulation of endothelial cell proliferation, positive regulation of actin filament polymerization, regulation of GTPase activity, positive regulation of peptidyl-tyrosine phosphorylation, protein binding, immune response, nucleus, plasma membrane, integrin-mediated signaling pathway, cytosol, signaling receptor binding, protein-containing complex binding	FALSE	FALSE
C1QTNF3	ENSG00000082196	ENST00000382065	7	0	0	0	0	membrane, collagen trimer, extracellular exosome, fat cell differentiation, negative regulation of inflammatory response, negative regulation of NIK/NF-kappaB signaling, negative regulation of monocyte chemotactic protein-1 production, negative regulation of interleukin-6 production	FALSE	FALSE
UIMC1	ENSG00000087206	ENST00000512031	39	0	0	0	0	protein binding, calcium ion binding, cytosol, synaptic vesicle endocytosis, synapse organization, regulation of neuron death, phospholipase inhibitor activity, transition metal ion binding, negative regulation of neuron apoptotic process, RNA binding, translation initiation factor activity, translation, protein binding, mRNA cap binding complex, integral component of membrane, protein ubiquitination, integral component of plasma membrane, ubiquitin ligase complex, protein maturation, integral component of membrane, signal transduction, netrin-activated signaling pathway, plasma membrane, membrane raft, cell projection, intrinsic component of plasma membrane, neuron projection development, anterior/posterior axon guidance, glycolytic process, carbohydrate metabolic process, hexokinase activity, cellular glucose homeostasis, kinase activity, phosphorylation, catalytic activity, protein binding, extracellular region, cytosol, secretory granule lumen, canonical glycolysis, fructose 6-phosphate metabolic process, fructokinase activity, double-strand break repair, K63-linked polyubiquitin modification-dependent protein binding, metal ion binding, DNA binding, DNA repair, protein binding, histone binding, positive regulation of DNA repair, double-strand break repair via nonhomologous end joining, negative regulation of transcription, DNA-templated	FALSE	FALSE
POU4F3	ENSG00000091010	ENST00000646991	1	0	0	0	0	regulation of transcription, DNA-templated, sequence-specific DNA binding, inner ear development, cytoplasm, cell differentiation, protein binding, nuclear chromatin, sequence-specific double-stranded DNA binding, visual perception, vestibulocochlear nerve development, inner ear morphogenesis, axon extension, neuron apoptotic process	FALSE	FALSE
DAP	ENSG00000112977	ENST00000230895	3	0	0	0	0	autophagy, negative regulation of autophagy, apoptotic signaling pathway, activation of cysteine-type endopeptidase activity involved in apoptotic process	FALSE	FALSE
NME5	ENSG00000112981	ENST00000265191	5	0	0	0	0	positive regulation of GTPase activity, cytosol, extracellular region, signaling receptor binding, cell morphogenesis, endoderm development, polarity specification of proximal/distal axis, establishment of animal organ orientation, collagen-containing extracellular matrix, canonical Wnt signaling pathway, frizzled binding, cell fate commitment, beta-catenin destruction complex disassembly, canonical Wnt signaling pathway involved in neural crest cell differentiation, canonical Wnt signaling pathway involved in cardiac muscle cell fate commitment, nucleoside diphosphate kinase activity, GTP biosynthetic process, CTP biosynthetic process, cilium, cell differentiation, extracellular region, epithelial cilium movement involved in extracellular fluid movement, ventricular system development, negative regulation of oxidative stress-induced intrinsic apoptotic signaling pathway, cellular_component	FALSE	TRUE
HAND1	ENSG00000113196	ENST00000231121	1	0	0	0	0	negative regulation of DNA-binding transcription factor activity, cytoplasm, transcription regulatory region sequence-specific DNA binding, multicellular organism development, protein binding, regulation of transcription by RNA polymerase II, DNA-binding transcription factor activity, RNA polymerase II-specific, developmental process, DNA-binding transcription repressor activity, RNA polymerase II-specific, DNA-binding transcription activator activity, RNA polymerase II-specific, heart development, negative regulation of transcription by RNA polymerase II, RNA polymerase II transcription regulator complex, identical protein binding, ventricular cardiac muscle tissue morphogenesis, transcription cofactor binding, protein homodimerization activity, in utero embryonic development, blastocyst development, embryonic heart tube formation, cardiac right ventricle formation, odontogenesis of dentin-containing tooth, mesenchyme development, determination of heart left/right asymmetry	FALSE	FALSE
PCDHB5	ENSG00000113209	ENST00000623915	2	0	0	0	0	membrane, homophilic cell adhesion via plasma membrane adhesion molecules, integral component of membrane, integral component of plasma membrane, synapse assembly	FALSE	FALSE
PCDHB6	ENSG00000113211	ENST00000622991	2	0	0	0	0	membrane, homophilic cell adhesion via plasma membrane adhesion molecules, integral component of membrane, synapse, integral component of plasma membrane, nervous system development, calcium-dependent cell-cell adhesion via plasma membrane cell adhesion molecules	FALSE	FALSE
PCDHB15	ENSG00000113248	ENST00000623671	2	0	0	0	0	membrane, homophilic cell adhesion via plasma membrane adhesion molecules, integral component of membrane, nervous system development	FALSE	FALSE
TTC1	ENSG00000113312	ENST00000522793	11	0	0	0	0	cytosol, protein folding	FALSE	FALSE
ARRDC3	ENSG00000113369	ENST00000265138	7	0	0	0	0	membrane, endosome, lysosome, protein transport, positive regulation of ubiquitin-protein transferase activity, temperature homeostasis, skin development, negative regulation of adenylate cyclase-activating adrenergic receptor signaling pathway	FALSE	FALSE
PRLR	ENSG00000113494	ENST00000620785	29	0	0	0	0	pyridoxal phosphate binding, positive regulation of nitric oxide biosynthetic process, mitochondrion, glyoxylate metabolic process, (R)-3-amino-2-methylpropionate-pyruvate transaminase activity, glycine biosynthetic process, by transamination of glyoxylate, protein binding, cytokine receptor activity, prolactin signaling pathway, metal ion binding, extracellular region, cell surface, plasma membrane, endosome lumen, positive regulation of cell population proliferation, peptide hormone binding, growth hormone receptor signaling pathway via JAK-STAT, embryo implantation, leukemia inhibitory factor receptor activity, activation of transmembrane receptor protein tyrosine kinase activity, oncostatin-M-mediated signaling pathway	FALSE	FALSE
PCDH12	ENSG00000113555	ENST00000231484	3	0	0	0	0	membrane, homophilic cell adhesion via plasma membrane adhesion molecules, cell-cell junction, extracellular region, integral component of plasma membrane, neuron recognition, calcium-dependent cell-cell adhesion via plasma membrane cell adhesion molecules	FALSE	FALSE
FGF1	ENSG00000113578	ENST00000621536	26	0	0	0	0	vacuolar transport, integral component of membrane, endosome, cell junction, cell projection, endosome membrane, synapse, perinuclear region of cytoplasm, endoplasmic reticulum, positive regulation of protein ubiquitination, negative regulation of gene expression, negative regulation of protein transport, regulation of myeloid leukocyte differentiation, negative regulation of interleukin-4 production, regulation of lymphocyte differentiation, negative regulation of isotype switching to IgE isotypes, negative regulation of inflammatory response, membrane, regulation of signal transduction, negative regulation of MAP kinase activity, cytoplasm, focal adhesion, protein binding, ruffle membrane, animal organ development, negative regulation of fibroblast growth factor receptor signaling pathway, extracellular region, fibroblast growth factor receptor signaling pathway, positive regulation of cholesterol biosynthetic process, nucleus, nucleoplasm, extracellular space, cell differentiation, cell cortex, positive regulation of cell division, regulation of cell migration, MAPK cascade, wound healing, signal transduction, integrin binding, anatomical structure morphogenesis, positive regulation of angiogenesis, positive regulation of endothelial cell migration, positive regulation of intracellular signal transduction, positive regulation of protein phosphorylation, cellular response to heat, lung development, mesonephric epithelium development, regulation of endothelial cell chemotaxis to fibroblast growth factor, organ induction, nucleolus	FALSE	FALSE
C5orf15	ENSG00000113583	ENST00000231512	2	0	0	0	0	cytoplasm, ATP binding, protein binding, nucleus, protein insertion into mitochondrial outer membrane, protein binding, metal ion binding, cell differentiation, brain-derived neurotrophic factor binding, regulation of collateral sprouting, negative regulation of dendritic spine development, membrane	FALSE	FALSE
TXNDC15	ENSG00000113621	ENST00000509954	9	0	0	0	0	membrane, plasma membrane, cell projection, cell projection organization, cilium assembly	FALSE	TRUE
CDX1	ENSG00000113722	ENST00000616154	4	0	0	0	0	integral component of membrane, protein kinase activity, protein phosphorylation, transmembrane receptor protein tyrosine kinase signaling pathway, inflammatory response, cytokine binding, response to ischemia, kinase activity, phosphorylation, plasma membrane, immune system process, cell surface, phosphatidylinositol metabolic process, positive regulation of protein phosphorylation, positive regulation of cell migration, positive regulation of ERK1 and ERK2 cascade, positive regulation of cell population proliferation, signal transduction, receptor complex, monocyte differentiation, hemopoiesis, hematopoietic progenitor cell differentiation, regulation of actin cytoskeleton reorganization, cell population proliferation, cellular response to cytokine stimulus, regulation of bone resorption, positive regulation of macrophage proliferation, protein phosphatase binding, negative regulation of cell population proliferation, forebrain neuron differentiation, ruffle organization, negative regulation of apoptotic process, cell-cell junction maintenance, microglial cell proliferation, ATP binding, protein kinase activity, transmembrane receptor protein tyrosine kinase activity, platelet-derived growth factor receptor signaling pathway, positive regulation of cell migration, cytoplasm, integral component of membrane, intracellular membrane-bounded organelle, kinase activity, phosphorylation, focal adhesion, apical plasma membrane, chemotaxis, lysosome, phosphatidylinositol-mediated signaling, lysosomal lumen, G protein-coupled receptor signaling pathway, cell migration, positive regulation of reactive oxygen species metabolic process, positive regulation of cell population proliferation, intrinsic component of plasma membrane, positive regulation of protein kinase B signaling, cell chemotaxis, vascular endothelial growth factor binding, positive regulation of mitotic nuclear division, positive regulation of kinase activity, positive regulation of phosphatidylinositol 3-kinase signaling, peptidyl-tyrosine phosphorylation, platelet-derived growth factor receptor binding, positive regulation of DNA biosynthetic process, platelet-derived growth factor binding, positive regulation of phosphatidylinositol 3-kinase activity, regulation of actin cytoskeleton organization, platelet activating factor receptor activity, growth factor binding, blood vessel development, kidney development, glycosaminoglycan biosynthetic process, aging, response to toxic substance, adrenal gland development, response to retinoic acid, response to lipid, positive regulation of Rho protein signal transduction, intracellular signal transduction, aorta morphogenesis, positive regulation of cell proliferation by VEGF-activated platelet derived growth factor receptor signaling pathway, response to hydrogen peroxide, negative regulation of apoptotic process, positive regulation of fibroblast proliferation, skeletal system morphogenesis, inner ear development, cardiac myofibril assembly, lung growth, retina vasculature development in camera-type eye, smooth muscle cell chemotaxis, metanephric glomerular mesangium development, metanephric glomerulus morphogenesis, metanephric S-shaped body morphogenesis, response to ceramide, ruffle, DNA binding, nucleus, multicellular organism development, protein binding, RNA polymerase II transcription regulatory region sequence-specific DNA binding, nuclear chromatin, RNA polymerase II cis-regulatory region sequence-specific DNA binding, positive regulation of transcription by RNA polymerase II, DNA-binding transcription activator activity, RNA polymerase II-specific, regulation of somitogenesis, methyl-CpG binding, anterior/posterior pattern specification	TRUE	FALSE
STC2	ENSG00000113739	ENST00000520648	8	0	0	0	0	hormone activity, extracellular space, perinuclear region of cytoplasm, cellular protein metabolic process, enzyme binding, endoplasmic reticulum lumen, cellular calcium ion homeostasis, embryo implantation, response to vitamin D, negative regulation of multicellular organism growth, decidualization, cellular response to hypoxia, Golgi apparatus	FALSE	FALSE
HRH2	ENSG00000113749	ENST00000636584	8	0	0	0	0	integral component of membrane, gastric acid secretion, positive regulation of vasoconstriction, plasma membrane, synapse, integral component of plasma membrane, chemical synaptic transmission, immune response, G protein-coupled receptor signaling pathway, coupled to cyclic nucleotide second messenger, gastrin-induced gastric acid secretion, memory, regulation of synaptic plasticity, gland development	FALSE	FALSE
DUSP1	ENSG00000120129	ENST00000239223	3	0	0	0	0	protein binding, cellular response to chemokine, peptidyl-threonine dephosphorylation, negative regulation of monocyte chemotaxis, protein tyrosine/threonine phosphatase activity, inactivation of MAPK activity, negative regulation of cell population proliferation, response to organic substance, response to retinoic acid, response to testosterone, response to hydrogen peroxide, negative regulation of apoptotic process, negative regulation of meiotic cell cycle, response to calcium ion, negative regulation of ERK1 and ERK2 cascade, regulation of mitotic cell cycle spindle assembly checkpoint	TRUE	FALSE
MSX2	ENSG00000120149	ENST00000507785	3	0	0	0	0	regulation of transcription, DNA-templated, nucleus, cytosol, DNA-binding transcription factor activity, RNA polymerase II-specific, ossification, negative regulation of transcription by RNA polymerase II, sequence-specific double-stranded DNA binding, transcription regulatory region sequence-specific DNA binding, osteoblast differentiation, DNA-binding transcription repressor activity, RNA polymerase II-specific, chondrocyte development, outflow tract septum morphogenesis, epithelial to mesenchymal transition involved in endocardial cushion formation, negative regulation of cell population proliferation, signal transduction involved in regulation of gene expression, BMP signaling pathway, negative regulation of CREB transcription factor activity, embryonic hindlimb morphogenesis, embryonic nail plate morphogenesis, odontogenesis, regulation of apoptotic process, negative regulation of fat cell differentiation, positive regulation of osteoblast differentiation, cartilage development, bone trabecula formation, cranial suture morphogenesis, branching involved in mammary gland duct morphogenesis, BMP signaling pathway involved in heart development, cellular response to growth factor stimulus, activation of meiosis	FALSE	FALSE
CYSTM1	ENSG00000120306	ENST00000644078	4	0	0	0	0	integral component of membrane, plasma membrane, molecular_function, neutrophil degranulation	FALSE	FALSE
PCDHB14	ENSG00000120327	ENST00000624896	2	0	0	0	0	membrane, homophilic cell adhesion via plasma membrane adhesion molecules, integral component of membrane, integral component of plasma membrane, plasma membrane, calcium ion binding, cell adhesion, integral component of plasma membrane, synapse assembly, photoreceptor connecting cilium, postsynaptic membrane, plasma membrane, calcium ion binding, cell adhesion, protein binding, integral component of plasma membrane, synapse assembly	FALSE	TRUE
PCDHB12	ENSG00000120328	ENST00000624949	2	0	0	0	0	membrane, homophilic cell adhesion via plasma membrane adhesion molecules, integral component of membrane, integral component of plasma membrane	FALSE	FALSE
FAM53C	ENSG00000120709	ENST00000434981	6	0	0	0	0	nucleus	FALSE	FALSE
EGR1	ENSG00000120738	ENST00000239938	1	0	0	0	0	positive regulation of gene expression, cytoplasm, positive regulation of tau-protein kinase activity, nucleoplasm, DNA binding, protein binding, circadian regulation of gene expression, sequence-specific DNA binding, DNA-binding transcription factor activity, RNA polymerase II-specific, RNA polymerase II cis-regulatory region sequence-specific DNA binding, RNA polymerase II transcription regulatory region sequence-specific DNA binding, positive regulation of interleukin-1 beta production, DNA-binding transcription activator activity, RNA polymerase II-specific, positive regulation of chemokine production, response to ischemia, promoter-specific chromatin binding, locomotor rhythm, cellular response to mycophenolic acid, histone acetyltransferase binding, negative regulation of transcription by RNA polymerase II, response to glucose, BMP signaling pathway, regulation of protein sumoylation, regulation of apoptotic process, positive regulation of hormone biosynthetic process, regulation of transcription from RNA polymerase II promoter in response to hypoxia, cellular response to gamma radiation, positive regulation of glomerular metanephric mesangial cell proliferation, cellular response to interleukin-8	FALSE	FALSE
KIAA1191	ENSG00000122203	ENST00000620366	22	0	0	0	0	oxidoreductase activity, protein binding, biological_process	FALSE	FALSE
FASTKD3	ENSG00000124279	ENST00000507036	12	0	0	0	0	oxidation-reduction process, cytoplasm, protein binding, flavin adenine dinucleotide binding, cobalamin metabolic process, NADP binding, folic acid metabolic process, homocysteine metabolic process, oxidoreductase activity, acting on paired donors, with incorporation or reduction of molecular oxygen, NAD(P)H as one donor, and incorporation of one atom of oxygen, homocysteine catabolic process, [methionine synthase] reductase activity, FAD binding, S-adenosylmethionine cycle, protein kinase activity, nucleoplasm, protein binding, regulation of mitochondrial mRNA stability	FALSE	FALSE
IL17B	ENSG00000127743	ENST00000261796	2	0	0	0	0	cytoskeleton, cell projection, cytosol, invadopodium, adenyl-nucleotide exchange factor activity, chaperone binding, mitochondrion, mitochondrial matrix, protein import into mitochondrial matrix, oxidation-reduction process, prenylcysteine catabolic process, membrane, extracellular region, platelet alpha granule lumen, extracellular region, inflammatory response, extracellular space, cell-cell signaling	FALSE	FALSE
REEP5	ENSG00000129625	ENST00000513339	13	0	0	0	0	integral component of membrane, protein binding, biological_process, endoplasmic reticulum organization	FALSE	FALSE
PRR7	ENSG00000131188	ENST00000510492	8	0	0	0	0	signal transduction, protein phosphorylation, nucleotide binding, kinase activity, phosphorylation, Wnt signaling pathway, plasma membrane, regulation of G protein-coupled receptor signaling pathway, membrane, nucleus, plasma membrane, cell projection, synapse, immune system process, postsynaptic membrane, negative regulation of protein ubiquitination, alpha-beta T cell differentiation, postsynaptic density, glutamatergic synapse, protein binding, positive regulation of apoptotic process, ubiquitin-like protein ligase binding, protein tyrosine kinase binding	FALSE	FALSE
PDLIM4	ENSG00000131435	ENST00000379018	8	0	0	0	0	nucleus, membrane, cytoskeleton, cell junction, protein homodimerization activity, neuron projection, postsynaptic membrane, early endosome membrane, dendritic spine, adherens junction, filamentous actin, muscle alpha-actinin binding, muscle structure development, protein phosphatase binding, alpha-actinin binding, early endosome lumen	FALSE	FALSE
MGAT1	ENSG00000131446	ENST00000514438	30	0	0	0	0	protein phosphorylation, protein kinase activity, transmembrane receptor protein tyrosine kinase activity, vascular endothelial growth factor-activated receptor activity, nucleus, membrane, nucleotide binding, transferase activity, negative regulation of apoptotic process, plasma membrane, protein homodimerization activity, growth factor binding, sprouting angiogenesis, positive regulation of MAPK cascade, positive regulation of cell population proliferation, receptor complex, positive regulation of endothelial cell migration, hematopoietic progenitor cell differentiation, positive regulation of kinase activity, blood vessel morphogenesis, positive regulation of protein kinase C signaling, vasculature development, vascular endothelial growth factor signaling pathway, lymphangiogenesis, lymph vessel development, respiratory gaseous exchange by respiratory system, G protein-coupled receptor signaling pathway, G protein-coupled receptor activity, membrane, signal transduction, response to stimulus, protein glycosylation, cytoplasm, integral component of membrane, transferase activity, transferase activity, transferring glycosyl groups, protein binding, manganese ion binding, extracellular exosome, extracellular vesicle, in utero embryonic development	FALSE	FALSE
NDUFA2	ENSG00000131495	ENST00000512088	4	0	0	0	0	oxidation-reduction process, mitochondrion, respirasome, mitochondrial respiratory chain complex I assembly, mitochondrial electron transport, NADH to ubiquinone	FALSE	FALSE
SLC35G3	ENSG00000164729	ENST00000297307					#VALUE!	cytoplasm, multicellular organism development, muscle organ development, lens development in camera-type eye, integral component of membrane	FALSE	FALSE
NDFIP1	ENSG00000131507	ENST00000253814	7	0	0	0	0	vacuolar transport, integral component of membrane, endosome, cell junction, cell projection, endosome membrane, synapse, perinuclear region of cytoplasm, endoplasmic reticulum, positive regulation of protein ubiquitination, negative regulation of gene expression, negative regulation of protein transport, regulation of myeloid leukocyte differentiation, negative regulation of interleukin-4 production, regulation of lymphocyte differentiation, negative regulation of isotype switching to IgE isotypes, negative regulation of inflammatory response	FALSE	FALSE
PRKAA1	ENSG00000132356	ENST00000397128	13	0	0	0	0	phosphorylation, cytosol, lipid metabolic process, fatty acid biosynthetic process, cholesterol biosynthetic process, cholesterol metabolic process, tau-protein kinase activity, protein binding, rhythmic process, [hydroxymethylglutaryl-CoA reductase (NADPH)] kinase activity, intracellular signal transduction, positive regulation of autophagy, chromatin binding, signal transduction, regulation of signal transduction by p53 class mediator, tau protein binding, regulation of circadian rhythm, histone-serine phosphorylation, glucose homeostasis, cell cycle arrest, macroautophagy, lipid biosynthetic process, axon, cellular response to oxidative stress, regulation of microtubule cytoskeleton organization, motor behavior, histone serine kinase activity, positive regulation of cellular protein localization, positive regulation of cholesterol biosynthetic process, negative regulation of lipid catabolic process, protein C-terminus binding, glucose metabolic process, response to UV, regulation of gene expression, bile acid and bile salt transport, response to caffeine, cellular response to drug, response to drug, negative regulation of insulin receptor signaling pathway, regulation of vesicle-mediated transport, cellular response to hydrogen peroxide, cellular response to prostaglandin E stimulus, cellular response to hypoxia, response to camptothecin, positive regulation of protein targeting to mitochondrion, apical plasma membrane	FALSE	FALSE
ZBED3	ENSG00000132846	ENST00000511587	4	0	0	0	0	positive regulation of canonical Wnt signaling pathway, negative regulation of protein phosphorylation, membrane, extracellular region, extracellular space, positive regulation of transcription by RNA polymerase II, nuclear chromatin, establishment of spindle localization, positive regulation of embryonic development, response to glucose	FALSE	FALSE
CCDC182	ENSG00000166329	ENST00000299415					#VALUE!	cellular_component	FALSE	FALSE
SPINK5	ENSG00000133710	ENST00000521206	40	0	0	0	0	protein binding, molecular_function, protein binding, intracellular membrane-bounded organelle, endoplasmic reticulum membrane, cytosol, cell cortex, peptidase inhibitor activity, cell differentiation, central nervous system development, multicellular organism development, regulation of T cell differentiation, extracellular matrix organization, hair cell differentiation, negative regulation of serine-type peptidase activity, negative regulation of antibacterial peptide production, negative regulation of proteolysis	FALSE	FALSE
MRPS36	ENSG00000134056	ENST00000602380	9	0	0	0	0	kinetochore assembly, nucleoplasm, chromosome, chromosome, centromeric region, kinetochore binding, CENP-A containing nucleosome assembly, chromosome segregation, translation, ribosome, mitochondrial inner membrane, mitochondrial translational termination, 2-oxoglutarate metabolic process	FALSE	FALSE
CD180	ENSG00000134061	ENST00000256447	2	0	0	0	0	phosphorylation, cytoskeleton organization, protein binding, integral component of membrane, immune system process, inflammatory response, cellular response to lipopolysaccharide, positive regulation of lipopolysaccharide-mediated signaling pathway	FALSE	FALSE
RPL37	ENSG00000145592	ENST00000509877	6	0	0	0	0	translation, RNA binding, rRNA binding, viral transcription, nuclear-transcribed mRNA catabolic process, nonsense-mediated decay, cytosolic large ribosomal subunit	FALSE	FALSE
SHISAL2B	ENSG00000145642	ENST00000389074	2	0	0	0	0	membrane, integral component of plasma membrane, G protein-coupled receptor signaling pathway, G protein-coupled receptor activity, integral component of plasma membrane, regulation of behavior, regulation of hormone secretion, plasma membrane, dendrite, signal transduction, G protein-coupled serotonin receptor signaling pathway, chemical synaptic transmission, G protein-coupled receptor signaling pathway, coupled to cyclic nucleotide second messenger, receptor-receptor interaction, adenylate cyclase-inhibiting serotonin receptor signaling pathway, gamma-aminobutyric acid signaling pathway, regulation of serotonin secretion, regulation of dopamine metabolic process, ubiquitin protein ligase activity, nucleus, integral component of membrane, transferase activity, endoplasmic reticulum membrane, intrinsic component of endoplasmic reticulum membrane, ubiquitin conjugating enzyme binding, norepinephrine metabolic process, adult behavior, regulation of catalytic activity, nucleus, membrane, negative regulation of signal transduction, regulation of postsynaptic membrane potential, postsynapse, anchored component of presynaptic membrane, membrane	FALSE	FALSE
LHFPL2	ENSG00000145685	ENST00000515007	6	0	0	0	0	integral component of membrane, plasma membrane, molecular_function, cellular_component, platelet degranulation, development of primary female sexual characteristics	FALSE	FALSE
CRHBP	ENSG00000145708	ENST00000506501	8	0	0	0	0	nucleus, extracellular space, microtubule, inflammatory response, multivesicular body, cellular response to tumor necrosis factor, female pregnancy, cellular response to drug, peptide binding, cellular response to calcium ion, regulation of cellular response to stress, cellular response to potassium ion, synaptic transmission, dopaminergic, axon terminus, hormone metabolic process, regulation of corticotropin secretion, cellular response to cocaine, negative regulation of corticotropin-releasing hormone receptor activity, dense core granule	FALSE	FALSE
TNFAIP8	ENSG00000145779	ENST00000513374	13	0	0	0	0	cytoplasm, apoptotic process, negative regulation of cysteine-type endopeptidase activity involved in apoptotic process, negative regulation of apoptotic process	FALSE	FALSE
FEM1C	ENSG00000145780	ENST00000274457	2	0	0	0	0	protein binding, nucleoplasm, protein ubiquitination, ubiquitin ligase complex	FALSE	FALSE
YIPF5	ENSG00000145817	ENST00000522203	14	0	0	0	0	integral component of membrane, Golgi apparatus, endoplasmic reticulum, nucleoplasm, vesicle-mediated transport, COPII-coated ER to Golgi transport vesicle, nuclear outer membrane-endoplasmic reticulum membrane network	FALSE	FALSE
LECT2	ENSG00000145826	ENST00000274507	3	0	0	0	0	immune response, cell chemotaxis, extracellular space, chemotaxis, cell-cell signaling, antimicrobial humoral immune response mediated by antimicrobial peptide, inner ear development, membrane, transmembrane transport, ATP transport, mitochondrion, amino acid transport, acyl carnitine transmembrane transporter activity, extracellular region, immune response, extracellular space, inflammatory response, interleukin-9 receptor binding, positive regulation of interleukin-5 production, cytoplasm, extracellular region, protein binding, extracellular space	FALSE	FALSE
C1QTNF2	ENSG00000145861	ENST00000652664	5	0	0	0	0	protein binding, cytoplasm, cyclin-dependent protein serine/threonine kinase regulator activity, mitotic cell cycle phase transition, protein binding, collagen trimer, signaling receptor binding, activation of MAPK activity, positive regulation of fatty acid oxidation, extracellular space	FALSE	FALSE
SPINK7	ENSG00000145879	ENST00000523535	5	0	0	0	0	extracellular region, serine-type endopeptidase inhibitor activity, negative regulation of peptidase activity, protein binding, negative regulation of endopeptidase activity, peptidase inhibitor activity	FALSE	FALSE
NHP2	ENSG00000145912	ENST00000514354	9	0	0	0	0	box H/ACA telomerase RNP complex	FALSE	FALSE
BOD1	ENSG00000145919	ENST00000480951	12	0	0	0	0	cell cycle, cell division, chromosome, centromeric region, microtubule organizing center, condensed chromosome kinetochore, centrosome, spindle microtubule, condensed chromosome outer kinetochore, protein localization to chromosome, centromeric region, mitotic sister chromatid biorientation	FALSE	FALSE
CPLX2	ENSG00000145920	ENST00000515094	17	0	0	0	0	syntaxin binding, cytoplasm, cytosol, cell differentiation, protein binding, nervous system development, presynapse, SNARE complex, SNARE binding, terminal bouton, regulation of neurotransmitter secretion, positive regulation of synaptic plasticity, calcium-dependent protein binding, dendrite, calyx of Held, postsynapse	FALSE	FALSE
KCNMB1	ENSG00000145936	ENST00000521859	5	0	0	0	0	cytoplasm, metal ion binding, ion transport, voltage-gated ion channel activity, potassium ion transport, potassium ion transmembrane transport, protein binding, potassium channel regulator activity, voltage-gated potassium channel complex, membrane, calcium-activated potassium channel activity, ion transport, synapse, voltage-gated potassium channel complex, chemical synaptic transmission, aging, cellular response to ethanol, positive regulation of blood vessel diameter, cellular response to bile acid	FALSE	FALSE
LRRTM2	ENSG00000146006	ENST00000274711	1	0	0	0	0	membrane, plasma membrane, synapse, extracellular space, negative regulation of receptor internalization, positive regulation of synapse assembly, regulation of postsynaptic density assembly, Schaffer collateral - CA1 synapse, glutamatergic synapse, integral component of postsynaptic specialization membrane	FALSE	FALSE
ZMAT2	ENSG00000146007	ENST00000519913	13	0	0	0	0	nucleotide binding, ligase activity, histidine-tRNA ligase activity, RNA binding, mitochondrion, cytosol, tRNA aminoacylation for protein translation, zinc ion binding, mRNA splicing, via spliceosome, nucleus, mRNA processing, DNA binding, U4/U6 x U5 tri-snRNP complex	FALSE	FALSE
HIGD2A	ENSG00000146066	ENST00000274787	1	0	0	0	0	integral component of membrane, mitochondrial inner membrane, mitochondrial membrane, mitochondrial respirasome assembly	FALSE	FALSE
ATPSCKMT	ENSG00000150756	ENST00000511437	18	0	0	0	0	transferase activity, methylation, membrane, mitochondrion, mitochondrial membrane, mitochondrial crista, positive regulation of proton-transporting ATP synthase activity, rotational mechanism	FALSE	FALSE
FBXO4	ENSG00000151876	ENST00000509134	13	0	0	0	0	SCF-dependent proteasomal ubiquitin-dependent protein catabolic process, protein ubiquitination, ubiquitin-protein transferase activity, protein polyubiquitination, SCF ubiquitin ligase complex, positive regulation of telomere maintenance via telomerase, positive regulation of protein ubiquitination, telomere maintenance, aging, cellular homeostasis, common myeloid progenitor cell proliferation, cellular response to ionizing radiation, positive regulation of protein polyubiquitination	FALSE	FALSE
TMEM267	ENSG00000151881	ENST00000512085	12	0	0	0	0	integral component of membrane	FALSE	FALSE
CCL28	ENSG00000151882	ENST00000513525	8	0	0	0	0	extracellular region, chemotaxis, immune response, chemokine activity, extracellular exosome, positive regulation of cell-matrix adhesion, positive regulation of cytosolic calcium ion concentration	FALSE	FALSE
PELO	ENSG00000152684	ENST00000274311	2	0	0	0	0	nuclear-transcribed mRNA catabolic process, no-go decay, nucleus, metal ion binding, hydrolase activity, nucleic acid phosphodiester bond hydrolysis, protein binding, ribosome disassembly, endoderm development, positive regulation of BMP signaling pathway, mesenchymal to epithelial transition	FALSE	FALSE
FAM81B	ENSG00000153347	ENST00000283357	9	0	0	0	0	protein binding, nucleus, nucleoplasm, nucleosome, cellular response to DNA damage stimulus, centrosome, ubiquitin protein ligase binding, positive regulation of protein-containing complex assembly, positive regulation of maintenance of mitotic sister chromatid cohesion, membrane, metal ion binding, endoplasmic reticulum membrane, cytoplasmic vesicle, synapse, synaptic vesicle membrane, regulation of neurotransmitter secretion, calcium-mediated signaling, regulation of neuronal synaptic plasticity, nucleus	FALSE	FALSE
SETD9	ENSG00000155542	ENST00000628593	7	0	0	0	0	transferase activity, methylation, regulation of signal transduction by p53 class mediator	FALSE	FALSE
SLC26A2	ENSG00000155850	ENST00000503336	4	0	0	0	0	signal transduction, 3',5'-cyclic-nucleotide phosphodiesterase activity, 3',5'-cyclic-GMP phosphodiesterase activity, metal ion binding, hydrolase activity, regulation of rhodopsin mediated signaling pathway, retina development in camera-type eye, rhodopsin mediated signaling pathway, integral component of membrane, ion transport, secondary active sulfate transmembrane transporter activity, ossification, sulfate transmembrane transport, bicarbonate transport, integral component of plasma membrane, 3'-phosphoadenosine 5'-phosphosulfate biosynthetic process, chloride transmembrane transporter activity, oxalate transmembrane transporter activity, apical plasma membrane	TRUE	FALSE
MED7	ENSG00000155868	ENST00000524289	6	0	0	0	0	regulation of transcription by RNA polymerase II, nucleus, protein binding, nucleoplasm, transcription initiation from RNA polymerase II promoter, ubiquitin protein ligase activity, stem cell population maintenance	FALSE	FALSE
FGF18	ENSG00000156427	ENST00000274625	4	0	0	0	0	growth factor activity, fibroblast growth factor receptor binding, positive regulation of angiogenesis, extracellular space, cell differentiation, MAPK cascade, cell-cell signaling, positive regulation of protein kinase B signaling, positive regulation of cell population proliferation, positive regulation of protein phosphorylation, type 1 fibroblast growth factor receptor binding, angiogenesis, endochondral ossification, lung development, positive regulation of chondrocyte differentiation, positive regulation of ERK1 and ERK2 cascade	FALSE	FALSE
TMEM171	ENSG00000157111	ENST00000454765	5	0	0	0	0	integral component of membrane	FALSE	FALSE
SCGB3A1	ENSG00000161055	ENST00000292641	2	0	0	0	0	signal transduction, protein binding, extracellular exosome, regulation of cell population proliferation	FALSE	FALSE
MOCS2	ENSG00000164172	ENST00000584946	24	0	0	0	0	nuclear-transcribed mRNA catabolic process, no-go decay, nucleus, metal ion binding, hydrolase activity, nucleic acid phosphodiester bond hydrolysis, protein binding, ribosome disassembly, endoderm development, positive regulation of BMP signaling pathway, mesenchymal to epithelial transition, cell adhesion, membrane, metal ion binding, protein binding, cell surface, viral entry into host cell, amyloid-beta binding, extracellular matrix organization, animal organ morphogenesis, virus receptor activity, cell-substrate adhesion, cell adhesion mediated by integrin, integrin alpha2-beta1 complex, collagen receptor activity, heparan sulfate proteoglycan binding, positive regulation of leukocyte migration, hypotonic response, cell population proliferation, positive regulation of alkaline phosphatase activity, response to amine, positive regulation of smooth muscle cell migration, positive regulation of cell projection organization, positive regulation of collagen binding, collagen-activated signaling pathway, response to drug, skin morphogenesis, positive regulation of translation, positive regulation of smooth muscle contraction, positive regulation of smooth muscle cell proliferation, positive regulation of positive chemotaxis, positive regulation of transmission of nerve impulse, hepatocyte differentiation, cellular response to mechanical stimulus, cellular response to organic cyclic compound, external side of plasma membrane, cell projection, basal part of cell, cytosol, cytoplasm, molybdopterin synthase activity, molybdopterin cofactor biosynthetic process, transferase activity	FALSE	FALSE
ZNF474	ENSG00000164185	ENST00000296600	1	0	0	0	0	metal ion binding	FALSE	FALSE
STARD4	ENSG00000164211	ENST00000512160	19	0	0	0	0	cholesterol binding, cytoplasm, protein binding, cytosol, cholesterol transfer activity, cholesterol import, cholesterol transport involved in cholesterol storage	FALSE	FALSE
PGGT1B	ENSG00000164219	ENST00000419445	10	0	0	0	0	phosphorylation, motile cilium, multicellular organism development, cell projection, magnesium ion binding, spermatogenesis, intracellular signal transduction, spermatid development, ATP binding, RNA binding, helicase activity, nucleotide binding, cell differentiation, meiotic cell cycle, spermatogenesis, spermatid development, germline cell cycle switching, mitotic to meiotic cell cycle, RNA polymerase binding, N6-methyladenosine-containing RNA binding, 3'-5' RNA helicase activity, response to tumor necrosis factor, integral component of membrane, calmodulin binding, small conductance calcium-activated potassium channel activity, ion transport, plasma membrane, cell surface, neuronal cell body, protein domain specific binding, dendritic spine, alpha-actinin binding, zinc ion binding, ubiquitin-protein transferase activity, cytoplasm, transferase activity, cytoplasmic vesicle, regulation of microtubule cytoskeleton organization, protein polyubiquitination, mitotic cytokinesis, acrosome reaction, catalytic activity, protein geranylgeranyltransferase activity, metal ion binding, zinc ion binding, prenyltransferase activity, protein prenylation, isoprenoid binding, positive regulation of cell population proliferation, positive regulation of cell cycle	FALSE	TRUE
F2RL2	ENSG00000164220	ENST00000504899	3	0	0	0	0	signal transduction, cytoplasm, positive regulation of GTPase activity, cell surface, plasma membrane, calmodulin binding, cytosol, Arp2/3 complex-mediated actin nucleation, neutrophil degranulation, secretory granule membrane, GTPase inhibitor activity, actin binding, Rac GTPase binding, Arp2/3 complex binding, Ras GTPase binding, G protein-coupled receptor signaling pathway, G protein-coupled receptor activity, thrombin-activated receptor activity, membrane, protein binding, hemostasis, integral component of plasma membrane, phosphatidylinositol phospholipase C activity, platelet activation, positive regulation of cytosolic calcium ion concentration involved in phospholipase C-activating G protein-coupled signaling pathway	FALSE	FALSE
F2RL1	ENSG00000164251	ENST00000514165	3	0	0	0	0	integral component of membrane, thrombin-activated receptor activity, membrane, blood coagulation, protein binding, immune system process, early endosome, integral component of plasma membrane, positive regulation of transcription by RNA polymerase II, positive regulation of interleukin-6 production, positive regulation of pseudopodium assembly, negative regulation of chemokine production, Golgi apparatus, interleukin-1 beta production, positive regulation of Rho protein signal transduction, negative regulation of JNK cascade, interferon-gamma production, positive regulation of cytokine production involved in immune response, regulation of I-kappaB kinase/NF-kappaB signaling, positive regulation of toll-like receptor 2 signaling pathway, pseudopodium, regulation of JNK cascade, G-protein beta-subunit binding, positive regulation of glomerular filtration, positive regulation of blood vessel diameter, interleukin-10 production, negative regulation of tumor necrosis factor-mediated signaling pathway, positive regulation of positive chemotaxis, neutrophil activation, mature conventional dendritic cell differentiation, leukocyte migration, positive regulation of eosinophil degranulation, leukocyte proliferation, positive regulation of renin secretion into blood stream	FALSE	FALSE
NDUFS4	ENSG00000164258	ENST00000506765	6	0	0	0	0	electron transport chain, oxidation-reduction process, mitochondrial inner membrane, protein binding, mitochondrial respiratory chain complex I assembly, mitochondrial electron transport, NADH to ubiquinone, brain development, response to cAMP, cellular respiration	FALSE	FALSE
SCGB3A2	ENSG00000164265	ENST00000504320	5	0	0	0	0	unknown, plasma membrane, peptidyl-serine phosphorylation, hydrolase activity, regulation of cell migration, actin filament bundle assembly, response to axon injury, cytosol, cell projection, protein binding, lamellipodium, filamentous actin, cell body, negative regulation of cell migration, negative regulation of neuron projection development, cellular response to cytokine stimulus, neuron development, microtubule binding, Golgi apparatus, protein binding, extracellular region, negative regulation of peptidase activity, endopeptidase inhibitor activity, sperm capacitation, regulation of acrosome reaction, negative regulation of serine-type endopeptidase activity, extracellular space, extracellular space, receptor-mediated endocytosis	FALSE	FALSE
SPINK1	ENSG00000164266	ENST00000510027	5	0	0	0	0	unknown, plasma membrane, peptidyl-serine phosphorylation, hydrolase activity, regulation of cell migration, actin filament bundle assembly, response to axon injury, cytosol, cell projection, protein binding, lamellipodium, filamentous actin, cell body, negative regulation of cell migration, negative regulation of neuron projection development, cellular response to cytokine stimulus, neuron development, microtubule binding, Golgi apparatus, protein binding, extracellular region, negative regulation of peptidase activity, endopeptidase inhibitor activity, sperm capacitation, regulation of acrosome reaction, negative regulation of serine-type endopeptidase activity, extracellular space	FALSE	FALSE
ESM1	ENSG00000164283	ENST00000601836	5	0	0	0	0	insulin-like growth factor binding, angiogenesis, positive regulation of cell population proliferation, hepatocyte growth factor receptor binding	FALSE	FALSE
GRPEL2	ENSG00000164284	ENST00000513661	7	0	0	0	0	cytoskeleton, cell projection, cytosol, invadopodium, adenyl-nucleotide exchange factor activity, chaperone binding, mitochondrion, mitochondrial matrix, protein import into mitochondrial matrix	FALSE	FALSE
GPX8	ENSG00000164294	ENST00000515370	6	0	0	0	0	glutathione peroxidase activity, membrane, oxidoreductase activity, cellular oxidant detoxification, endoplasmic reticulum lumen	FALSE	FALSE
TIGD6	ENSG00000164296	ENST00000515406	3	0	0	0	0	nucleic acid binding	FALSE	FALSE
SPZ1	ENSG00000164299	ENST00000511881	2	0	0	0	0	actin binding, Arp2/3 complex-mediated actin nucleation, nucleus, cytoskeleton, DNA repair, protein binding, nucleoplasm, positive regulation of apoptotic process, positive regulation of DNA-binding transcription factor activity, Arp2/3 complex binding, cytoplasm, cell projection, synapse, plasma membrane, neuron projection, G protein-coupled glutamate receptor binding, regulation of store-operated calcium entry, ion channel binding, signaling adaptor activity, response to calcium ion, phospholipase C-activating G protein-coupled glutamate receptor signaling pathway, skeletal muscle contraction, skeletal muscle fiber development, positive regulation of calcium ion transport, regulation of postsynaptic neurotransmitter receptor activity, regulation of cation channel activity, Z disc, costamere, apical part of cell, glutamatergic synapse, mRNA processing, cytoplasm, nucleotide binding, transferase activity, polynucleotide adenylyltransferase activity, histone mRNA catabolic process, RNA polyadenylation, adenylyltransferase activity, negative regulation of miRNA catabolic process, hematopoietic progenitor cell differentiation, neuron differentiation, dark adaptation, protein binding, cytoplasm, sarcoplasmic reticulum, SAM complex, protein transport, mitochondrial outer membrane, molecular_function, mitochondrion organization, extracellular region, cell adhesion, signal transduction, response to unfolded protein, basement membrane, growth factor activity, protein binding, collagen-containing extracellular matrix, integrin binding, myoblast migration, positive regulation of endothelial cell proliferation, behavioral response to pain, regulation of tissue remodeling, membrane, myelination, cytoplasm, intracellular membrane-bounded organelle, plasma membrane, centrosome, phospholipid biosynthetic process, defense response to virus, innate immune response, detection of virus, positive regulation of CDP-diacylglycerol-serine O-phosphatidyltransferase activity, Golgi apparatus, DNA-binding transcription factor activity, nucleus, DNA binding	FALSE	FALSE
TMEM174	ENSG00000164325	ENST00000296776	1	0	0	0	0	integral component of membrane, endoplasmic reticulum membrane	FALSE	FALSE
CCDC127	ENSG00000164366	ENST00000441693	1	0	0	0	0	membrane	FALSE	FALSE
GDF9	ENSG00000164404	ENST00000624495	11	0	0	0	0	actin filament binding, cytoskeleton, microtubule, apical plasma membrane, actin cytoskeleton organization, actin filament bundle assembly, myosin II binding, growth factor activity, extracellular space, BMP signaling pathway, positive regulation of cell population proliferation, positive regulation of pathway-restricted SMAD protein phosphorylation, oocyte growth, negative regulation of cell growth, cytoplasm	FALSE	FALSE
UQCRQ	ENSG00000164405	ENST00000378670	6	0	0	0	0	membrane, oxidation-reduction process, mitochondrial inner membrane, mitochondrial electron transport, ubiquinol to cytochrome c, subthalamus development, cerebellar Purkinje cell layer development, thalamus development, pyramidal neuron development	FALSE	FALSE
LEAP2	ENSG00000164406	ENST00000296877	2	0	0	0	0	extracellular region	FALSE	FALSE
TLX3	ENSG00000164438	ENST00000296921	2	0	0	0	0	Ran GTPase binding, mRNA transport, protein transport, nuclear pore, nuclear export signal receptor activity, DNA binding, DNA-binding transcription factor activity, nucleus, multicellular organism development, protein binding, regulation of transcription by RNA polymerase II, nuclear chromatin, sequence-specific double-stranded DNA binding, cell fate specification, regulation of respiratory gaseous exchange by nervous system process, respiratory gaseous exchange by respiratory system, negative regulation of neuron differentiation	FALSE	FALSE
FOXI1	ENSG00000168269	ENST00000449804	3	0	0	0	0	regulation of transcription, DNA-templated, sequence-specific DNA binding, intracellular membrane-bounded organelle, DNA binding, DNA-binding transcription factor activity, RNA polymerase II-specific, cell differentiation, RNA polymerase II cis-regulatory region sequence-specific DNA binding, positive regulation of transcription by RNA polymerase II, transcription regulatory region sequence-specific DNA binding, positive regulation of transcription, DNA-templated, DNA binding, bending	FALSE	FALSE
IL7R	ENSG00000168685	ENST00000514217	20	0	0	0	0	cytoplasm, cell differentiation, spermatogenesis, sperm midpiece, sperm flagellum, respiratory system development, brain morphogenesis, membrane, protein binding, plasma membrane, positive regulation of cell population proliferation, signal transduction, membrane organization, clathrin-coated vesicle membrane, interleukin-7 receptor activity, cell morphogenesis, immunoglobulin production, positive regulation of gene expression, positive regulation of T cell differentiation in thymus, lymph node development, defense response to Gram-positive bacterium, positive regulation of receptor signaling pathway via STAT	FALSE	FALSE
ZNF608	ENSG00000168916	ENST00000513986	18	0	0	0	0	metal ion binding, regulation of transcription by RNA polymerase II	FALSE	FALSE
GPRIN1	ENSG00000169258	ENST00000303991	1	0	0	0	0	membrane, homophilic cell adhesion via plasma membrane adhesion molecules, integral component of membrane, apical plasma membrane, cell projection, microvillus membrane, brush border, epithelial cell differentiation, cell adhesion molecule binding, spanning component of plasma membrane, negative regulation of cell growth involved in contact inhibition, membrane, cell projection, neuron projection development	FALSE	FALSE
TAS2R1	ENSG00000169777	ENST00000514078	5	0	0	0	0	integral component of membrane, sensory perception of taste, signal transduction, plasma membrane, bitter taste receptor activity	FALSE	FALSE
FAM153A	ENSG00000170074	ENST00000510276	32	0	0	0	0		FALSE	FALSE
ADRA1B	ENSG00000170214	ENST00000641205	4	0	0	0	0	integral component of membrane, alpha1-adrenergic receptor activity, regulation of cardiac muscle contraction, plasma membrane, signal transduction, adrenergic receptor signaling pathway, nucleus, nuclear membrane, integral component of plasma membrane, positive regulation of MAPK cascade, positive regulation of vasoconstriction, positive regulation of cytosolic calcium ion concentration, adenylate cyclase-modulating G protein-coupled receptor signaling pathway, neuron-glial cell signaling	FALSE	FALSE
FAXDC2	ENSG00000170271	ENST00000521518	20	0	0	0	0	oxidoreductase activity, lipid biosynthetic process, membrane, protein binding, positive regulation of protein phosphorylation, C-4 methylsterol oxidase activity	FALSE	FALSE
CD14	ENSG00000170458	ENST00000519715	11	0	0	0	0	nuclear import signal receptor activity, membrane, protein binding, plasma membrane, extracellular region, membrane raft, innate immune response, anchored component of membrane, cellular response to lipopolysaccharide, extracellular exosome, positive regulation of tumor necrosis factor production, positive regulation of interferon-gamma production, toll-like receptor signaling pathway, MyD88-independent toll-like receptor signaling pathway, negative regulation of MyD88-independent toll-like receptor signaling pathway, TRIF-dependent toll-like receptor signaling pathway, apoptotic signaling pathway, cell surface receptor signaling pathway, apoptotic process, toll-like receptor TLR6:TLR2 signaling pathway, cellular response to diacyl bacterial lipopeptide, positive regulation of NIK/NF-kappaB signaling, opsonin receptor activity, lipoteichoic acid binding, response to molecule of bacterial origin, phagocytosis, response to bacterium, response to magnesium ion, response to lipopolysaccharide, response to tumor necrosis factor, positive regulation of endocytosis, response to electrical stimulus	FALSE	FALSE
IRX1	ENSG00000170549	ENST00000302006	3	0	0	0	0	regulation of transcription, DNA-templated, sequence-specific DNA binding, regulation of transcription by RNA polymerase II, negative regulation of transcription by RNA polymerase II, sequence-specific double-stranded DNA binding, cell development, specification of loop of Henle identity	FALSE	FALSE
NUDCD2	ENSG00000170584	ENST00000517501	6	0	0	0	0	nucleus, cell division, cytoplasm, cyclin-dependent protein serine/threonine kinase regulator activity, mitotic cell cycle phase transition, cytoplasm, cytoskeleton, chromosome, protein binding, mitotic spindle, kinetochore, spindle pole, developmental process	FALSE	FALSE
FAM71B	ENSG00000170613	ENST00000302938	1	0	0	0	0		FALSE	FALSE
TPPP	ENSG00000171368	ENST00000360578	3	0	0	0	0	centrosome, cytoplasm, microtubule organizing center, centriolar satellite, regulation of G2/M transition of mitotic cell cycle, centriole replication, gamma-tubulin complex localization, tubulin binding, microtubule polymerization, cytoplasm, cell cycle, cytoskeleton, hydrolase activity, cell division, protein homodimerization activity, microtubule, synapse, spindle, postsynaptic Golgi apparatus, microtubule binding, microtubule bundle, astral microtubule organization, positive regulation of myelination, myelin assembly, microtubule nucleation by microtubule organizing center	FALSE	FALSE
MRPL36	ENSG00000171421	ENST00000508987	7	0	0	0	0	translation, mitochondrion, nuclear body, mitochondrial inner membrane, mitochondrial translational termination	FALSE	FALSE
PTGER4	ENSG00000171522	ENST00000302472	2	0	0	0	0	G protein-coupled receptor signaling pathway, G protein-coupled receptor activity, prostaglandin receptor activity, plasma membrane, immune response, protein binding, negative regulation of inflammatory response, inflammatory response, positive regulation of cytosolic calcium ion concentration, JNK cascade, regulation of stress fiber assembly, adenylate cyclase-modulating G protein-coupled receptor signaling pathway, response to mechanical stimulus, response to lipopolysaccharide, cellular response to prostaglandin E stimulus	FALSE	FALSE
TBCA	ENSG00000171530	ENST00000651106	17	0	0	0	0	regulation of transcription, DNA-templated, nucleus, cell differentiation, protein binding, nuclear chromatin, negative regulation of transcription by RNA polymerase II, positive regulation of neuroblast proliferation, hypothalamus cell differentiation, beta-tubulin binding, post-chaperonin tubulin folding pathway, cytoplasm, cytoskeleton, microtubule, protein folding, tubulin binding	FALSE	FALSE
OTP	ENSG00000171540	ENST00000306422	2	0	0	0	0	regulation of transcription, DNA-templated, nucleus, cell differentiation, protein binding, nuclear chromatin, negative regulation of transcription by RNA polymerase II, positive regulation of neuroblast proliferation, hypothalamus cell differentiation	FALSE	FALSE
CXXC5	ENSG00000171604	ENST00000511457	9	0	0	0	0	zinc ion binding, cytoplasm, nucleoplasm, sequence-specific DNA binding, negative regulation of transcription by RNA polymerase II, transcription factor binding	FALSE	FALSE
ENC1	ENSG00000171617	ENST00000651128	13	0	0	0	0	actin binding, nucleus, cytoskeleton, negative regulation of translation, nuclear matrix, Cul3-RING ubiquitin ligase complex, nuclear chromatin, nucleolus	FALSE	FALSE
S100Z	ENSG00000171643	ENST00000613039	8	0	0	0	0	integral component of membrane, thrombin-activated receptor activity, membrane, blood coagulation, protein binding, immune system process, early endosome, integral component of plasma membrane, positive regulation of transcription by RNA polymerase II, positive regulation of interleukin-6 production, positive regulation of pseudopodium assembly, negative regulation of chemokine production, Golgi apparatus, interleukin-1 beta production, positive regulation of Rho protein signal transduction, negative regulation of JNK cascade, interferon-gamma production, positive regulation of cytokine production involved in immune response, regulation of I-kappaB kinase/NF-kappaB signaling, positive regulation of toll-like receptor 2 signaling pathway, pseudopodium, regulation of JNK cascade, G-protein beta-subunit binding, positive regulation of glomerular filtration, positive regulation of blood vessel diameter, interleukin-10 production, negative regulation of tumor necrosis factor-mediated signaling pathway, positive regulation of positive chemotaxis, neutrophil activation, mature conventional dendritic cell differentiation, leukocyte migration, positive regulation of eosinophil degranulation, leukocyte proliferation, positive regulation of renin secretion into blood stream, calcium ion binding, protein homodimerization activity, calcium-dependent protein binding	FALSE	FALSE
SYNPO	ENSG00000171992	ENST00000522122	9	0	0	0	0	positive regulation of actin filament bundle assembly, cytoskeleton, cell junction, protein binding, perikaryon, postsynaptic density, dendritic spine, stress fiber, regulation of stress fiber assembly, visual learning, postsynaptic modulation of chemical synaptic transmission, spine apparatus assembly, Schaffer collateral - CA1 synapse	FALSE	FALSE
SERF1A	ENSG00000172058	ENST00000512868	10	0	0	0	0	cytoplasm, protein binding, protein destabilization, nervous system development, membrane	FALSE	FALSE
FNDC9	ENSG00000172568	ENST00000520782	3	0	0	0	0	membrane	FALSE	FALSE
GLRX	ENSG00000173221	ENST00000512469	9	0	0	0	0	GTPase activity, ATPase activity, protein binding, nucleotide binding, Golgi apparatus, cytoplasm, intracellular membrane-bounded organelle, cytoplasmic vesicle, cell migration, cell cortex, regulation of cell shape, actin filament organization, trans-Golgi network membrane, cortical cytoskeleton organization, cell projection, electron transfer activity, cell redox homeostasis, transferase activity, cytosol, electron transport chain, protein N-terminus binding, positive regulation of sodium ion transmembrane transporter activity, glutathione oxidoreductase activity, protein deglutathionylation	FALSE	FALSE
RGMB	ENSG00000174136	ENST00000513185	5	0	0	0	0	anchored component of plasma membrane, membrane, anchored component of membrane, signal transduction, endoplasmic reticulum-Golgi intermediate compartment, protein binding	FALSE	FALSE
TMEM167A	ENSG00000174695	ENST00000502346	3	0	0	0	0	single-stranded DNA binding, DNA binding, cytoplasm, cytoplasm, transferase activity, autophagy, cytosol, protein lipidation, positive regulation of protein modification process, structural constituent of ribosome, ribosome, RNA binding, membrane, cytosol, rough endoplasmic reticulum, cytosolic small ribosomal subunit, viral transcription, stress granule assembly, SRP-dependent cotranslational protein targeting to membrane, polysomal ribosome, proton-transporting ATP synthase activity, rotational mechanism, proton-transporting ATPase activity, rotational mechanism, membrane, plasma membrane proton-transporting V-type ATPase complex, membrane, Golgi apparatus, protein binding, intracellular transport	FALSE	FALSE
PROP1	ENSG00000175325	ENST00000308304	2	0	0	0	0	DNA binding, sequence-specific DNA binding, pituitary gland development, protein binding, negative regulation of transcription by RNA polymerase II, positive regulation of transcription by RNA polymerase II, transcription regulator complex, negative regulation of apoptotic process, DNA-binding transcription activator activity, RNA polymerase II-specific, canonical Wnt signaling pathway, dorsal/ventral pattern formation, protein C-terminus binding, animal organ morphogenesis, adenohypophysis development, hypophysis morphogenesis	FALSE	FALSE
ARL10	ENSG00000175414	ENST00000514533	5	0	0	0	0	oxidoreductase activity, protein binding, biological_process, GTP binding	FALSE	FALSE
RFESD	ENSG00000175449	ENST00000513950	14	0	0	0	0	sulfuric ester hydrolase activity, hydrolase activity, endoplasmic reticulum lumen, G protein-coupled receptor signaling pathway, G protein-coupled receptor activity, plasma membrane, integral component of plasma membrane, oxidation-reduction process, 2 iron, 2 sulfur cluster binding, iron-sulfur cluster binding	FALSE	FALSE
GAPT	ENSG00000175857	ENST00000511930	7	0	0	0	0	membrane, B cell homeostasis, immunoglobulin production involved in immunoglobulin mediated immune response	FALSE	FALSE
LYSMD3	ENSG00000176018	ENST00000509384	6	0	0	0	0	integral component of membrane, Golgi apparatus	FALSE	FALSE
MBLAC2	ENSG00000176055	ENST00000514906	2	0	0	0	0	protein dimerization activity, positive regulation of transcription by RNA polymerase II, negative regulation of vascular endothelial cell proliferation, negative regulation of vascular associated smooth muscle cell migration, nucleus, intracellular membrane-bounded organelle, apoptotic process, cell differentiation, nervous system development, DNA-binding transcription factor activity, RNA polymerase II-specific, RNA polymerase II cis-regulatory region sequence-specific DNA binding, neuron development, sequence-specific DNA binding, cellular response to lipopolysaccharide, heart development, positive regulation of bone mineralization, negative regulation of gene expression, MAPK cascade, positive regulation of skeletal muscle cell differentiation, cellular response to transforming growth factor beta stimulus, DNA-binding transcription factor activity, chondrocyte differentiation, muscle organ development, endochondral ossification, histone deacetylase binding, glomerulus morphogenesis, epithelial cell proliferation involved in renal tubule morphogenesis, blood vessel development, osteoblast differentiation, melanocyte differentiation, activating transcription factor binding, positive regulation of skeletal muscle tissue development, B cell proliferation, skeletal muscle tissue development, platelet formation, positive regulation of B cell proliferation, B cell homeostasis, myotube differentiation, AT DNA binding, cardiac ventricle formation, neural crest cell differentiation, secondary heart field specification, neuron migration, response to ischemia, sinoatrial valve morphogenesis, muscle cell fate determination, positive regulation of MAP kinase activity, regulation of neurotransmitter secretion, cell morphogenesis involved in neuron differentiation, regulation of synapse assembly, ventricular cardiac muscle cell differentiation, excitatory postsynaptic potential, cellular response to parathyroid hormone stimulus, regulation of NMDA receptor activity, positive regulation of cardiac muscle cell differentiation, cytosol, chromatin binding, cardiac muscle hypertrophy in response to stress, skeletal muscle cell differentiation, embryonic viscerocranium morphogenesis, negative regulation of epithelial cell proliferation, roof of mouth development, cartilage morphogenesis, calcium ion binding, mRNA transport, protein transport, cell cycle, centriole, centrosome, nuclear pore, microtubule organizing center, nuclear envelope, centrosome cycle, G-protein beta/gamma-subunit complex binding, ciliary transition zone, metal ion binding, protein binding, molecular_function	FALSE	TRUE
BASP1	ENSG00000176788	ENST00000616743	7	0	0	0	0	nucleus, nuclear speck, cell projection, protein binding, COP9 signalosome, growth cone, transcription corepressor activity, substantia nigra development, protein domain specific binding, vesicle, diaphragm development, gonad development, positive regulation of heart growth, positive regulation of metanephric ureteric bud development	FALSE	FALSE
GCNT4	ENSG00000176928	ENST00000652361	4	0	0	0	0	integral component of membrane, Golgi apparatus, Golgi membrane, carbohydrate metabolic process, O-glycan processing, N-acetyllactosaminide beta-1,6-N-acetylglucosaminyltransferase activity, thyroid hormone metabolic process, homeostasis of number of cells	FALSE	FALSE
NIM1K	ENSG00000177453	ENST00000512796	5	0	0	0	0	phosphorylation, nucleus, intracellular signal transduction	FALSE	FALSE
ATOX1	ENSG00000177556	ENST00000524142	12	0	0	0	0	metal ion transport, ATPase binding, response to oxidative stress, copper ion export, cytosol, copper ion binding, copper chaperone activity	FALSE	FALSE
ANXA2R	ENSG00000177721	ENST00000616064	2	0	0	0	0	extracellular region, response to oxidative stress, platelet dense granule lumen, brain development, post-embryonic development, regulation of growth, membrane, signaling receptor activity	FALSE	FALSE
PCDHB9	ENSG00000177839	ENST00000624909	2	0	0	0	0	membrane, homophilic cell adhesion via plasma membrane adhesion molecules, integral component of membrane, integral component of plasma membrane, synapse assembly	FALSE	FALSE
SPINK6	ENSG00000178172	ENST00000621437	6	0	0	0	0	extracellular region, peptidase inhibitor activity, cell differentiation, multicellular organism development, negative regulation of serine-type peptidase activity	FALSE	FALSE
HTR1A	ENSG00000178394	ENST00000506598	2	0	0	0	0	membrane, integral component of plasma membrane, G protein-coupled receptor signaling pathway, G protein-coupled receptor activity, integral component of plasma membrane, regulation of behavior, regulation of hormone secretion, plasma membrane, dendrite, signal transduction, G protein-coupled serotonin receptor signaling pathway, chemical synaptic transmission, G protein-coupled receptor signaling pathway, coupled to cyclic nucleotide second messenger, receptor-receptor interaction, adenylate cyclase-inhibiting serotonin receptor signaling pathway, gamma-aminobutyric acid signaling pathway, regulation of serotonin secretion, regulation of dopamine metabolic process	FALSE	FALSE
C5orf46	ENSG00000178776	ENST00000515291	4	0	0	0	0	protein binding, molecular_function	FALSE	FALSE
TAF7	ENSG00000178913	ENST00000624761	2	0	0	0	0	transcription factor TFIID complex, Golgi apparatus, protein binding, negative regulation of transcription by RNA polymerase II, positive regulation of transcription by RNA polymerase II, transcription factor binding, negative regulation of transcription, DNA-templated, DNA-templated transcription, initiation, transcription factor TFTC complex, protein heterodimerization activity, vitamin D receptor binding, thyroid hormone receptor binding, H3K27me3 modified histone binding, negative regulation of histone acetylation, spermine transport, negative regulation of MHC class I biosynthetic process, negative regulation of histone H4 acetylation	FALSE	FALSE
SNX18	ENSG00000178996	ENST00000381410	4	0	0	0	0	protein transport, mitotic cell cycle, cell cycle, endosome, cytoplasmic vesicle, endosome membrane, cytoplasmic vesicle membrane, clathrin-coated vesicle, extrinsic component of cytoplasmic side of plasma membrane, endosomal transport, cleavage furrow formation	FALSE	FALSE
F2R	ENSG00000181104	ENST00000319211	1	0	0	0	0	integral component of membrane, blood coagulation, thrombin-activated receptor signaling pathway, positive regulation of receptor signaling pathway via JAK-STAT, positive regulation of cell migration, positive regulation of transcription, DNA-templated, plasma membrane, protein binding, synapse, cell surface, postsynaptic membrane, G-protein alpha-subunit binding, positive regulation of cytosolic calcium ion concentration, positive regulation of blood coagulation, regulation of interleukin-1 beta production, positive regulation of vasoconstriction, positive regulation of ERK1 and ERK2 cascade, negative regulation of renin secretion into blood stream, integral component of plasma membrane, positive regulation of interleukin-6 production, positive regulation of I-kappaB kinase/NF-kappaB signaling, negative regulation of neuron apoptotic process, Golgi apparatus, positive regulation of cytosolic calcium ion concentration involved in phospholipase C-activating G protein-coupled signaling pathway, signaling receptor binding, neuromuscular junction, activation of MAPKK activity, release of sequestered calcium ion into cytosol, response to wounding, phospholipase C-activating G protein-coupled receptor signaling pathway, regulation of sensory perception of pain, negative regulation of glomerular filtration, regulation of blood coagulation, positive regulation of smooth muscle contraction	FALSE	FALSE
MACIR	ENSG00000181751	ENST00000515669	6	0	0	0	0	membrane, catalytic activity, monooxygenase activity, peptide metabolic process, metal ion binding, zinc ion binding, extracellular region, metabolic process, extracellular exosome, L-ascorbic acid binding, secretory granule membrane, peptide amidation, fatty acid primary amide biosynthetic process, identical protein binding, long-chain fatty acid metabolic process, central nervous system development, lactation, toxin metabolic process, protein metabolic process, response to estradiol, odontogenesis, response to copper ion, response to glucocorticoid, limb development, trans-Golgi network, cell surface, neuron projection, perikaryon, nucleic acid binding, inositol heptakisphosphate kinase activity, cytoplasm, ATP binding, transferase activity, sensory perception of sound, inositol-1,3,4,5,6-pentakisphosphate kinase activity, diphosphoinositol-pentakisphosphate kinase activity, inositol hexakisphosphate 3-kinase activity, inositol metabolic process, inositol hexakisphosphate kinase activity, cytoplasm, cilium, protein binding, cell projection organization, ciliary transition zone, negative regulation of fibroblast migration	FALSE	TRUE
C5orf24	ENSG00000181904	ENST00000504727	9	0	0	0	0		FALSE	FALSE
OR2V2	ENSG00000182613	ENST00000641791	3	0	0	0	0	integral component of membrane, external side of plasma membrane, signaling receptor binding, regulation of immune response, G protein-coupled receptor signaling pathway, G protein-coupled receptor activity, membrane, signal transduction, response to stimulus, G protein-coupled receptor signaling pathway, G protein-coupled receptor activity, membrane, signal transduction, response to stimulus	FALSE	FALSE
PLCXD3	ENSG00000182836	ENST00000377801	5	0	0	0	0	phosphoric diester hydrolase activity, hydrolase activity, protein binding	FALSE	FALSE
NKX2-5	ENSG00000183072	ENST00000521848	6	0	0	0	0	regulation of transcription, DNA-templated, sequence-specific DNA binding, regulation of transcription by RNA polymerase II, regulation of cardiac conduction, negative regulation of cardiac muscle cell apoptotic process, negative regulation of apoptotic process, ventricular septum morphogenesis, positive regulation of neuron differentiation, transcription regulatory region sequence-specific DNA binding, multicellular organism development, protein binding, DNA-binding transcription activator activity, RNA polymerase II-specific, protein homodimerization activity, vasculogenesis, heart morphogenesis, cardiac conduction system development, bundle of His development, cardiac ventricle morphogenesis, ventricular trabecula myocardium morphogenesis, proepicardium development, adult heart development, positive regulation of transcription via serum response element binding, hemopoiesis, thyroid gland development, sarcomere organization, spleen development, positive regulation of cardioblast differentiation, cardiac muscle cell differentiation, pharyngeal system development, regulation of cardiac muscle cell proliferation, positive regulation of transcription initiation from RNA polymerase II promoter, atrioventricular node cell development, embryonic heart tube left/right pattern formation, transcription regulator complex, nuclear chromatin, atrial cardiac muscle cell development, protein-containing complex, RNA polymerase II transcription regulator complex, cardiac muscle tissue morphogenesis, transcription factor binding, right ventricular cardiac muscle tissue morphogenesis	FALSE	FALSE
TRIM52	ENSG00000183718	ENST00000611618	1	0	0	0	0	protein binding, nucleoplasm, RNA binding, membrane, plasma membrane, apoptotic process, ribosome, negative regulation of translation, multicellular organism development, dendrite, viral process, regulation of growth, midbody, positive regulation of GTPase activity, regulation of establishment of cell polarity, BH3 domain binding, phagocytic cup, negative regulation of cell growth, negative regulation of Wnt signaling pathway, regulation of protein localization, positive regulation of apoptotic process, regulation of cell cycle, signaling receptor binding, protein phosphatase binding, positive regulation of intrinsic apoptotic signaling pathway, positive regulation of protein-containing complex assembly, negative regulation of protein binding, negative regulation of protein kinase B signaling, regulation of tumor necrosis factor-mediated signaling pathway, cyclin binding, cellular response to growth factor stimulus, negative regulation of peptidyl-serine phosphorylation, positive regulation of ceramide biosynthetic process, IRE1-RACK1-PP2A complex, protein tyrosine kinase inhibitor activity, gastrulation, positive regulation of cyclic-nucleotide phosphodiesterase activity, negative regulation of smoothened signaling pathway, ion channel inhibitor activity, negative regulation of endoplasmic reticulum unfolded protein response, translation, neuron projection, zinc ion binding, cytoplasm, transferase activity, cytosol, defense response to virus, positive regulation of I-kappaB kinase/NF-kappaB signaling, positive regulation of DNA-binding transcription factor activity	FALSE	FALSE
KCTD16	ENSG00000183775	ENST00000512467	4	0	0	0	0	protein homooligomerization, plasma membrane, cell projection, postsynaptic membrane, regulation of G protein-coupled receptor signaling pathway	FALSE	FALSE
ARSI	ENSG00000183876	ENST00000515301	5	0	0	0	0	sulfuric ester hydrolase activity, endoplasmic reticulum, extracellular region, endoplasmic reticulum lumen	FALSE	FALSE
KRTAP4-4	ENSG00000171396	ENST00000390661					#VALUE!	protein binding, cytosol	FALSE	FALSE
STING1	ENSG00000184584	ENST00000652543	25	0	0	0	0	positive regulation of type I interferon production, positive regulation of DNA-binding transcription factor activity, cytoplasm, integral component of membrane, endoplasmic reticulum, nucleoplasm, plasma membrane, mitochondrion, cytoplasmic vesicle, protein binding, perinuclear region of cytoplasm, autophagosome, immune system process, autophagosome membrane, identical protein binding, autophagosome assembly, secretory granule membrane, positive regulation of protein binding, transcription factor binding, reticulophagy, cellular response to exogenous dsRNA, positive regulation of defense response to virus by host, interferon-beta production, integral component of endoplasmic reticulum-Golgi intermediate compartment (ERGIC) membrane, regulation of gene expression, cellular response to interferon-beta, peroxisome	FALSE	FALSE
PRR16	ENSG00000184838	ENST00000505123	8	0	0	0	0	positive regulation of translation	FALSE	FALSE
DRD1	ENSG00000184845	ENST00000393752	1	0	0	0	0	regulation of transcription, DNA-templated, nucleus, cytosol, DNA-binding transcription factor activity, RNA polymerase II-specific, ossification, negative regulation of transcription by RNA polymerase II, sequence-specific double-stranded DNA binding, transcription regulatory region sequence-specific DNA binding, osteoblast differentiation, DNA-binding transcription repressor activity, RNA polymerase II-specific, chondrocyte development, outflow tract septum morphogenesis, epithelial to mesenchymal transition involved in endocardial cushion formation, negative regulation of cell population proliferation, signal transduction involved in regulation of gene expression, BMP signaling pathway, negative regulation of CREB transcription factor activity, embryonic hindlimb morphogenesis, embryonic nail plate morphogenesis, odontogenesis, regulation of apoptotic process, negative regulation of fat cell differentiation, positive regulation of osteoblast differentiation, cartilage development, bone trabecula formation, cranial suture morphogenesis, branching involved in mammary gland duct morphogenesis, BMP signaling pathway involved in heart development, cellular response to growth factor stimulus, activation of meiosis, G protein-coupled receptor signaling pathway, G protein-coupled receptor activity, integral component of plasma membrane, vasodilation, membrane, endoplasmic reticulum membrane, cell junction, dendrite, signal transduction, dendritic spine, cilium, positive regulation of release of sequestered calcium ion into cytosol, prepulse inhibition, activation of adenylate cyclase activity, cellular response to dopamine, adult walking behavior, cerebral cortex GABAergic interneuron migration, response to drug, phospholipase C-activating dopamine receptor signaling pathway, non-motile cilium, dopamine neurotransmitter receptor activity, coupled via Gs, temperature homeostasis, behavioral fear response, synaptic transmission, dopaminergic, protein import into nucleus, G protein-coupled receptor signaling pathway, coupled to cyclic nucleotide second messenger, learning, mating behavior, locomotory behavior, associative learning, dopamine transport, neuronal action potential, striatum development, peristalsis, regulation of dopamine metabolic process, maternal behavior, glucose import, sensitization, positive regulation of synaptic transmission, glutamatergic, long-term synaptic depression, nucleus, glutamatergic synapse, integral component of postsynaptic membrane	FALSE	TRUE
LRRC14B	ENSG00000185028	ENST00000328278	1	0	0	0	0		FALSE	FALSE
PURA	ENSG00000185129	ENST00000651386	4	0	0	0	0	nervous system development, integral component of membrane, extracellular region, extracellular space, animal organ development, signal transduction, ERBB2 signaling pathway, RNA binding, purine-rich negative regulatory element binding, cell differentiation, nucleus, dendrite cytoplasm, negative regulation of transcription by RNA polymerase II, sequence-specific DNA binding, transcription factor binding, DNA replication initiation, double-stranded telomeric DNA binding, negative regulation of translation, DNA-binding transcription factor activity, nervous system development, lymphocyte proliferation, dendritic transport of messenger ribonucleoprotein complex, dendrite, postsynapse	FALSE	FALSE
OR2V1	ENSG00000185372	ENST00000641551	7	0	0	0	0	integral component of membrane, external side of plasma membrane, signaling receptor binding, regulation of immune response, G protein-coupled receptor signaling pathway, G protein-coupled receptor activity, membrane, signal transduction, response to stimulus	FALSE	FALSE
SMIM23	ENSG00000185662	ENST00000639838	9	0	0	0	0	integral component of membrane	FALSE	FALSE
LRRC70	ENSG00000186105	ENST00000334994	1	0	0	0	0	membrane, integral component of plasma membrane	FALSE	FALSE
RPS23	ENSG00000186468	ENST00000651545	18	0	0	0	0	single-stranded DNA binding, DNA binding, cytoplasm, cytoplasm, transferase activity, autophagy, cytosol, protein lipidation, positive regulation of protein modification process, structural constituent of ribosome, ribosome, RNA binding, membrane, cytosol, rough endoplasmic reticulum, cytosolic small ribosomal subunit, viral transcription, stress granule assembly, SRP-dependent cotranslational protein targeting to membrane, polysomal ribosome	FALSE	FALSE
RGS7BP	ENSG00000186479	ENST00000334025	5	0	0	0	0	membrane, integral component of plasma membrane, G protein-coupled receptor signaling pathway, G protein-coupled receptor activity, integral component of plasma membrane, regulation of behavior, regulation of hormone secretion, plasma membrane, dendrite, signal transduction, G protein-coupled serotonin receptor signaling pathway, chemical synaptic transmission, G protein-coupled receptor signaling pathway, coupled to cyclic nucleotide second messenger, receptor-receptor interaction, adenylate cyclase-inhibiting serotonin receptor signaling pathway, gamma-aminobutyric acid signaling pathway, regulation of serotonin secretion, regulation of dopamine metabolic process, ubiquitin protein ligase activity, nucleus, integral component of membrane, transferase activity, endoplasmic reticulum membrane, intrinsic component of endoplasmic reticulum membrane, ubiquitin conjugating enzyme binding, norepinephrine metabolic process, adult behavior, regulation of catalytic activity, nucleus, membrane, negative regulation of signal transduction, regulation of postsynaptic membrane potential, postsynapse, anchored component of presynaptic membrane	FALSE	FALSE
C5orf38	ENSG00000186493	ENST00000334000	3	0	0	0	0	regulation of transcription, DNA-templated, sequence-specific DNA binding, protein binding, DNA-binding transcription repressor activity, RNA polymerase II-specific, nuclear chromatin, cell development, specification of loop of Henle identity, extracellular region	FALSE	FALSE
LYRM7	ENSG00000186687	ENST00000379380	4	0	0	0	0	Golgi cisterna membrane, integral component of membrane, transferase activity, Golgi membrane, glucuronosyl-N-acetylgalactosaminyl-proteoglycan 4-beta-N-acetylgalactosaminyltransferase activity, catalytic activity, cytoplasm, nucleoplasm, plasma membrane, apoptotic process, positive regulation of calcium-mediated signaling, regulation of transcription, DNA-templated, signal transduction, intrinsic apoptotic signaling pathway by p53 class mediator, adenosine 5'-monophosphoramidase activity, mitochondrion, protein binding, cellular respiration	FALSE	FALSE
TMEM232	ENSG00000186952	ENST00000455884	13	0	0	0	0	catalytic activity, mannose metabolic process, membrane, metal ion binding, hydrolase activity, metabolic process, hydrolase activity, acting on glycosyl bonds, N-glycan processing, protein deglycosylation, mannosidase activity, identical protein binding, in utero embryonic development, mitochondrion organization, respiratory gaseous exchange by respiratory system, positive regulation of neurogenesis, extracellular space, membrane	FALSE	FALSE
SPRY4	ENSG00000187678	ENST00000511815	7	0	0	0	0	vacuolar transport, integral component of membrane, endosome, cell junction, cell projection, endosome membrane, synapse, perinuclear region of cytoplasm, endoplasmic reticulum, positive regulation of protein ubiquitination, negative regulation of gene expression, negative regulation of protein transport, regulation of myeloid leukocyte differentiation, negative regulation of interleukin-4 production, regulation of lymphocyte differentiation, negative regulation of isotype switching to IgE isotypes, negative regulation of inflammatory response, membrane, regulation of signal transduction, negative regulation of MAP kinase activity, cytoplasm, focal adhesion, protein binding, ruffle membrane, animal organ development, negative regulation of fibroblast growth factor receptor signaling pathway	FALSE	FALSE
SMIM15	ENSG00000188725	ENST00000507416	5	0	0	0	0	3',5'-cyclic-nucleotide phosphodiesterase activity, regulation of release of sequestered calcium ion into cytosol by sarcoplasmic reticulum, cytoplasm, metal ion binding, plasma membrane, hydrolase activity, protein binding, microtubule organizing center, cAMP catabolic process, 3',5'-cyclic-AMP phosphodiesterase activity, smooth muscle contraction, neutrophil chemotaxis, multicellular organism growth, leukocyte migration, cellular response to lipopolysaccharide, regulation of cardiac muscle cell contraction, centrosome, calcium channel complex, positive regulation of interferon-gamma production, establishment of endothelial barrier, scaffold protein binding, cAMP-mediated signaling, positive regulation of interleukin-2 production, regulation of cell communication by electrical coupling involved in cardiac conduction, drug binding, beta-2 adrenergic receptor binding, ubiquitin protein ligase binding, mRNA binding involved in posttranscriptional gene silencing, signal transduction, positive regulation of GTPase activity, positive regulation of Wnt signaling pathway, regulation of small GTPase mediated signal transduction, integral component of membrane, fatty acid elongase activity, very long-chain fatty acid biosynthetic process, transferase activity, lipid metabolic process, 3-oxo-arachidoyl-CoA synthase activity, 3-oxo-lignoceronyl-CoA synthase activity, fatty acid biosynthetic process, fatty acid elongation, polyunsaturated fatty acid, fatty acid elongation, monounsaturated fatty acid, sphingolipid biosynthetic process, protein binding, nucleus, DNA repair, DNA duplex unwinding, protein autoubiquitination, proteasome-mediated ubiquitin-dependent protein catabolic process, protein polyubiquitination, post-translational protein modification, positive regulation of DNA repair, response to UV, double-strand break repair via classical nonhomologous end joining, single strand break repair, Cul4A-RING E3 ubiquitin ligase complex, response to auditory stimulus, cytoplasm, electron transfer activity, NADH dehydrogenase (ubiquinone) activity, protein binding, mitochondrial inner membrane, membrane	FALSE	FALSE
ANKRD34B	ENSG00000189127	ENST00000338682	4	0	0	0	0	nucleus	FALSE	FALSE
ZFP62	ENSG00000196670	ENST00000512132	6	0	0	0	0	nucleus, positive regulation of transcription by RNA polymerase II, RNA polymerase II cis-regulatory region sequence-specific DNA binding	FALSE	FALSE
OR1A2	ENSG00000172150	ENST00000381951					#VALUE!	integral component of membrane, olfactory receptor activity, plasma membrane, sensory perception of smell, detection of chemical stimulus involved in sensory perception of smell	FALSE	FALSE
SPINK14	ENSG00000196800	ENST00000356972	3	0	0	0	0	protein binding, molecular_function, protein binding, intracellular membrane-bounded organelle, endoplasmic reticulum membrane, cytosol, cell cortex, peptidase inhibitor activity, cell differentiation, central nervous system development, multicellular organism development, regulation of T cell differentiation, extracellular matrix organization, hair cell differentiation, negative regulation of serine-type peptidase activity, negative regulation of antibacterial peptide production, negative regulation of proteolysis, protein binding, negative regulation of endopeptidase activity, peptidase inhibitor activity	FALSE	FALSE
TEX43	ENSG00000196900	ENST00000357147	2	0	0	0	0		FALSE	FALSE
PDLIM7	ENSG00000196923	ENST00000506537	38	0	0	0	0	actin binding, cell junction, cell differentiation, dendrite, cell cortex, plasma membrane, actin filament binding, cortical actin cytoskeleton, postsynaptic density, neuron projection morphogenesis, actin cytoskeleton, positive regulation of dendritic spine morphogenesis, positive regulation of axon extension, regulation of neuronal synaptic plasticity, actomyosin, profilin binding, cytoplasmic sequestering of protein, cortical cytoskeleton, cell communication by chemical coupling, maintenance of protein location in cell, neural precursor cell proliferation, gap junction, glutamatergic synapse, protein binding, metal ion binding, cytoskeleton, multicellular organism development, actin cytoskeleton, cytosol, actin cytoskeleton organization, actin binding, heart development, stress fiber, axon guidance, positive regulation of osteoblast differentiation	FALSE	FALSE
PCDHB11	ENSG00000197479	ENST00000624887	2	0	0	0	0	membrane, homophilic cell adhesion via plasma membrane adhesion molecules, integral component of membrane, integral component of plasma membrane, synapse assembly, plasma membrane, calcium ion binding, cell adhesion, synapse, chemical synaptic transmission, synapse assembly	FALSE	FALSE
CHSY3	ENSG00000198108	ENST00000305031	2	0	0	0	0	Golgi cisterna membrane, integral component of membrane, transferase activity, Golgi membrane, glucuronosyl-N-acetylgalactosaminyl-proteoglycan 4-beta-N-acetylgalactosaminyltransferase activity	FALSE	FALSE
ZFP2	ENSG00000198939	ENST00000523286	8	0	0	0	0	nucleus, DNA binding, regulation of transcription by RNA polymerase II, nuclear chromatin	FALSE	FALSE
SPINK9	ENSG00000204909	ENST00000511717	6	0	0	0	0	serine-type endopeptidase inhibitor activity, negative regulation of endopeptidase activity, negative regulation of peptidase activity	FALSE	FALSE
PCDHGA1	ENSG00000204956	ENST00000517417	4	0	0	0	0	membrane, homophilic cell adhesion via plasma membrane adhesion molecules, integral component of membrane	FALSE	FALSE
PCDHA9	ENSG00000204961	ENST00000532602	4	0	0	0	0	membrane, homophilic cell adhesion via plasma membrane adhesion molecules, integral component of membrane	FALSE	FALSE
PCDHA8	ENSG00000204962	ENST00000531613	4	0	0	0	0	membrane, homophilic cell adhesion via plasma membrane adhesion molecules, integral component of membrane, identical protein binding, nervous system development, plasma membrane, calcium ion binding, cell adhesion, integral component of plasma membrane	FALSE	FALSE
PCDHA7	ENSG00000204963	ENST00000525929	4	0	0	0	0	membrane, homophilic cell adhesion via plasma membrane adhesion molecules, integral component of membrane, identical protein binding, nervous system development	FALSE	FALSE
PCDHA2	ENSG00000204969	ENST00000526136	6	0	0	0	0	nucleotide binding, ligase activity, histidine-tRNA ligase activity, RNA binding, mitochondrion, cytosol, tRNA aminoacylation for protein translation, zinc ion binding, mRNA splicing, via spliceosome, nucleus, mRNA processing, DNA binding, U4/U6 x U5 tri-snRNP complex, plasma membrane, calcium ion binding, cell adhesion, extracellular region, nervous system development, plasma membrane, calcium ion binding, cell adhesion, integral component of plasma membrane, nucleus	FALSE	FALSE
PCDHA1	ENSG00000204970	ENST00000504120	6	0	0	0	0	nucleotide binding, ligase activity, histidine-tRNA ligase activity, RNA binding, mitochondrion, cytosol, tRNA aminoacylation for protein translation, zinc ion binding, mRNA splicing, via spliceosome, nucleus, mRNA processing, DNA binding, U4/U6 x U5 tri-snRNP complex, plasma membrane, calcium ion binding, cell adhesion, extracellular region, nervous system development	FALSE	FALSE
CTXN3	ENSG00000205279	ENST00000395322	3	0	0	0	0	integral component of membrane	FALSE	FALSE
SERF1B	ENSG00000205572	ENST00000515588	7	0	0	0	0	cytoplasm, protein binding, protein destabilization, nervous system development, membrane	FALSE	FALSE
LTC4S	ENSG00000213316	ENST00000486713	8	0	0	0	0	mRNA processing, nucleus, RNA binding, nucleoplasm, protein binding, catalytic step 2 spliceosome, ribonucleoprotein complex, fibroblast growth factor receptor signaling pathway, RNA processing, calcium ion binding, protein folding, protein binding, membrane, metal ion binding, carbohydrate binding, melanosome, antigen processing and presentation of exogenous peptide antigen via MHC class II, clathrin-dependent endocytosis, antigen processing and presentation of peptide antigen via MHC class I, synaptic vesicle endocytosis, interleukin-27-mediated signaling pathway, protein secretion, apolipoprotein binding, aging, smooth endoplasmic reticulum, ribosome, dendrite cytoplasm, neuronal cell body, endoplasmic reticulum quality control compartment, integral component of postsynaptic membrane, transcription coactivator activity, positive regulation of transcription by RNA polymerase II, nucleus, nucleoplasm, peptide antigen binding, transcription initiation from RNA polymerase II promoter, positive regulation of myotube differentiation, positive regulation of Notch signaling pathway, atrioventricular node development, positive regulation of muscle cell differentiation, integral component of membrane, leukotriene metabolic process, membrane, endoplasmic reticulum, lyase activity, nuclear membrane, protein binding, identical protein binding, nuclear outer membrane, nuclear envelope, leukotriene-C4 synthase activity, intracellular membrane-bounded organelle, lipoxin biosynthetic process	FALSE	FALSE
SPINK13	ENSG00000214510	ENST00000512953	13	0	0	0	0	extracellular region, serine-type endopeptidase inhibitor activity, negative regulation of peptidase activity	FALSE	FALSE
UBE2QL1	ENSG00000215218	ENST00000399816	1	0	0	0	0	metalloendopeptidase activity, peptidase activity, hydrolase activity, extracellular matrix organization, branching involved in ureteric bud morphogenesis, male gamete generation, nucleus, nuclear body, protein binding, snRNA transcription by RNA polymerase II, positive regulation of protein-containing complex assembly, transcriptionally active chromatin, snRNA transcription by RNA polymerase III, transcription coregulator activity, mediator complex, nucleoplasm, positive regulation of transcription by RNA polymerase II, ubiquitin protein ligase activity, stem cell population maintenance, nucleus, ATP binding, nucleoplasm, protein ubiquitination, ubiquitin conjugating enzyme activity	FALSE	FALSE
ZBED8	ENSG00000221886	ENST00000523213	4	0	0	0	0	protein binding, cytoplasm, cyclin-dependent protein serine/threonine kinase regulator activity, mitotic cell cycle phase transition, protein binding, collagen trimer, signaling receptor binding, activation of MAPK activity, positive regulation of fatty acid oxidation, extracellular space, nucleoplasm	FALSE	FALSE
DHFR	ENSG00000228716	ENST00000511032	13	0	0	0	0	nucleus, oxidation-reduction process, dihydrofolate reductase activity, cytoplasm, mitochondrion, protein binding, cytosol, positive regulation of nitric-oxide synthase activity, drug binding, translation repressor activity, mRNA regulatory element binding, NADP binding, NADPH binding, tetrahydrobiopterin biosynthetic process, axon regeneration, tetrahydrofolate metabolic process	FALSE	FALSE
CDKN2AIPNL	ENSG00000237190	ENST00000458198	3	0	0	0	0	nucleoplasm	FALSE	FALSE
IRGM	ENSG00000237693	ENST00000522154	5	0	0	0	0	GTP binding, plasma membrane, hydrolase activity, cytosol, Golgi membrane, protein binding, immune system process, inflammatory response, phagocytic vesicle membrane, endoplasmic reticulum membrane, protein kinase binding, CARD domain binding, autophagosome assembly, defense response, positive regulation of peptidyl-threonine phosphorylation, positive regulation of peptidyl-serine phosphorylation, regulation of protein-containing complex assembly, defense response to Gram-negative bacterium, regulation of protein complex stability, CAMKK-AMPK signaling cascade, cellular response to lipopolysaccharide, positive regulation by symbiont of host autophagy, positive regulation of autophagosome maturation	FALSE	FALSE
PCDHA13	ENSG00000239389	ENST00000617769	7	0	0	0	0	membrane, homophilic cell adhesion via plasma membrane adhesion molecules, integral component of membrane	FALSE	FALSE
PCDHGC3	ENSG00000240184	ENST00000621008	11	0	0	0	0	membrane, homophilic cell adhesion via plasma membrane adhesion molecules, integral component of membrane, plasma membrane, calcium ion binding, cell adhesion, integral component of plasma membrane, plasma membrane, calcium ion binding, cell adhesion, integral component of plasma membrane, protein binding	FALSE	FALSE
PCDHGC5	ENSG00000240764	ENST00000610789	4	0	0	0	0	membrane, homophilic cell adhesion via plasma membrane adhesion molecules, integral component of membrane, plasma membrane, calcium ion binding, cell adhesion, integral component of plasma membrane, plasma membrane, calcium ion binding, cell adhesion, integral component of plasma membrane, protein binding, plasma membrane, calcium ion binding, cell adhesion, integral component of plasma membrane, plasma membrane, calcium ion binding, cell adhesion, integral component of plasma membrane	FALSE	FALSE
PCDHGC4	ENSG00000242419	ENST00000618371	8	0	0	0	0	membrane, homophilic cell adhesion via plasma membrane adhesion molecules, integral component of membrane, plasma membrane, calcium ion binding, cell adhesion, integral component of plasma membrane, plasma membrane, calcium ion binding, cell adhesion, integral component of plasma membrane, protein binding, plasma membrane, calcium ion binding, cell adhesion, integral component of plasma membrane	FALSE	FALSE
PCDHAC2	ENSG00000243232	ENST00000615316	4	0	0	0	0	membrane, homophilic cell adhesion via plasma membrane adhesion molecules, integral component of membrane, plasma membrane, calcium ion binding, cell adhesion, integral component of plasma membrane, plasma membrane, calcium ion binding, cell adhesion, integral component of membrane	FALSE	FALSE
TICAM2	ENSG00000243414	ENST00000427199	1	0	0	0	0	signal transduction, membrane, plasma membrane, endosome, cell projection, innate immune response, inflammatory response, early endosome membrane, endoplasmic reticulum to Golgi vesicle-mediated transport, cellular response to lipopolysaccharide, endosome membrane, endoplasmic reticulum-Golgi intermediate compartment, positive regulation of I-kappaB kinase/NF-kappaB signaling, MyD88-independent toll-like receptor signaling pathway, negative regulation of MyD88-independent toll-like receptor signaling pathway, TRIF-dependent toll-like receptor signaling pathway, apoptotic signaling pathway, positive regulation of chemokine (C-C motif) ligand 5 production, TRAM-dependent toll-like receptor 4 signaling pathway	FALSE	FALSE
MARCOL	ENSG00000248109	ENST00000638089	1	0	0	0	0	extracellular region, peptidase inhibitor activity, cell differentiation, multicellular organism development, negative regulation of serine-type peptidase activity, extracellular space, extracellular matrix organization	FALSE	FALSE
PCDHAC1	ENSG00000248383	ENST00000409700	4	0	0	0	0	membrane, homophilic cell adhesion via plasma membrane adhesion molecules, integral component of membrane, plasma membrane, calcium ion binding, cell adhesion, integral component of plasma membrane	FALSE	FALSE
PCDHA11	ENSG00000249158	ENST00000616325	4	0	0	0	0	membrane, homophilic cell adhesion via plasma membrane adhesion molecules, integral component of membrane, integral component of plasma membrane, plasma membrane, calcium ion binding, cell adhesion, integral component of plasma membrane	FALSE	FALSE
LINC02218	ENSG00000249662	ENST00000638486	3	0	0	0	0	nucleus, nuclear speck, cell projection, protein binding, COP9 signalosome, growth cone, transcription corepressor activity, substantia nigra development, protein domain specific binding, vesicle, diaphragm development, gonad development, positive regulation of heart growth, positive regulation of metanephric ureteric bud development, nucleus, protein heterodimerization activity, transcription coactivator activity, RNA polymerase II preinitiation complex assembly	FALSE	FALSE
PCDHA10	ENSG00000250120	ENST00000562220	6	0	0	0	0	membrane, homophilic cell adhesion via plasma membrane adhesion molecules, integral component of membrane, integral component of plasma membrane	FALSE	FALSE
PCDHA12	ENSG00000251664	ENST00000673403	7	0	0	0	0	membrane, homophilic cell adhesion via plasma membrane adhesion molecules, integral component of membrane	FALSE	FALSE
PCDHGA12	ENSG00000253159	ENST00000613314	4	0	0	0	0	membrane, homophilic cell adhesion via plasma membrane adhesion molecules, integral component of membrane, plasma membrane, calcium ion binding, cell adhesion, integral component of plasma membrane	FALSE	FALSE
SHLD3	ENSG00000253251	ENST00000510585	1	0	0	0	0	chromosome, cellular response to DNA damage stimulus, negative regulation of double-strand break repair via homologous recombination, site of double-strand break	FALSE	FALSE
PCDHGB6	ENSG00000253305	ENST00000616430	4	0	0	0	0	membrane, homophilic cell adhesion via plasma membrane adhesion molecules, integral component of membrane	FALSE	FALSE
PCDHGA5	ENSG00000253485	ENST00000611914	4	0	0	0	0	membrane, homophilic cell adhesion via plasma membrane adhesion molecules, integral component of membrane	FALSE	FALSE
PCDHGA7	ENSG00000253537	ENST00000617050	4	0	0	0	0	membrane, homophilic cell adhesion via plasma membrane adhesion molecules, integral component of membrane	FALSE	FALSE
PCDHGA6	ENSG00000253731	ENST00000610583	4	0	0	0	0	membrane, homophilic cell adhesion via plasma membrane adhesion molecules, integral component of membrane	FALSE	FALSE
PCDHGA8	ENSG00000253767	ENST00000610569	4	0	0	0	0	membrane, homophilic cell adhesion via plasma membrane adhesion molecules, integral component of membrane	FALSE	FALSE
PCDHGA10	ENSG00000253846	ENST00000612503	4	0	0	0	0	membrane, homophilic cell adhesion via plasma membrane adhesion molecules, integral component of membrane	FALSE	FALSE
PCDHGA11	ENSG00000253873	ENST00000622044	6	0	0	0	0	membrane, homophilic cell adhesion via plasma membrane adhesion molecules, integral component of membrane	FALSE	FALSE
PCDHGB2	ENSG00000253910	ENST00000622527	4	0	0	0	0	membrane, homophilic cell adhesion via plasma membrane adhesion molecules, integral component of membrane	FALSE	FALSE
PCDHGB4	ENSG00000253953	ENST00000615384	4	0	0	0	0	membrane, homophilic cell adhesion via plasma membrane adhesion molecules, integral component of membrane, plasma membrane, calcium ion binding, cell adhesion, integral component of plasma membrane	FALSE	FALSE
PCDHGB7	ENSG00000254122	ENST00000612073	4	0	0	0	0	membrane, homophilic cell adhesion via plasma membrane adhesion molecules, integral component of membrane	FALSE	FALSE
PCDHGB1	ENSG00000254221	ENST00000611598	4	0	0	0	0	membrane, homophilic cell adhesion via plasma membrane adhesion molecules, integral component of membrane, integral component of plasma membrane	FALSE	FALSE
PCDHGA3	ENSG00000254245	ENST00000619750	9	0	0	0	0	membrane, homophilic cell adhesion via plasma membrane adhesion molecules, integral component of membrane, endosome to lysosome transport	FALSE	FALSE
PCDHA3	ENSG00000255408	ENST00000532566	4	0	0	0	0	nucleotide binding, ligase activity, histidine-tRNA ligase activity, RNA binding, mitochondrion, cytosol, tRNA aminoacylation for protein translation, zinc ion binding, mRNA splicing, via spliceosome, nucleus, mRNA processing, DNA binding, U4/U6 x U5 tri-snRNP complex, plasma membrane, calcium ion binding, cell adhesion, extracellular region, nervous system development, plasma membrane, calcium ion binding, cell adhesion, integral component of plasma membrane, nucleus, plasma membrane, calcium ion binding, cell adhesion, integral component of plasma membrane	FALSE	FALSE
TIFAB	ENSG00000255833	ENST00000537858	1	0	0	0	0	I-kappaB kinase/NF-kappaB signaling, trigeminal nerve development, peristalsis, genitalia morphogenesis, regulation of muscle organ development, inner ear development, mastication, cochlea morphogenesis, learned vocalization behavior, negative regulation of saliva secretion	FALSE	FALSE
SMIM3	ENSG00000256235	ENST00000648745	3	0	0	0	0	RNA binding, mRNA processing, nucleus, cytoplasm, protein binding, catalytic step 2 spliceosome, positive regulation of protein import into nucleus, U6 snRNA binding, U2-type catalytic step 2 spliceosome, mRNA cis splicing, via spliceosome, positive regulation of protein export from nucleus, dynactin complex, cytoskeleton, cell cortex, sarcomere, cytosol, nucleus, endoplasmic reticulum to Golgi vesicle-mediated transport, spindle pole, cytoplasmic dynein complex, membrane, protein binding	FALSE	FALSE
PCDHGA9	ENSG00000261934	ENST00000616887	4	0	0	0	0	membrane, homophilic cell adhesion via plasma membrane adhesion molecules, integral component of membrane, plasma membrane, calcium ion binding, cell adhesion, integral component of plasma membrane, molecular_function, plasma membrane, calcium ion binding, cell adhesion, integral component of membrane, integral component of plasma membrane	FALSE	FALSE
PCDHGB3	ENSG00000262209	ENST00000618934	4	0	0	0	0	membrane, homophilic cell adhesion via plasma membrane adhesion molecules, integral component of membrane	FALSE	FALSE
PCDHGA4	ENSG00000262576	ENST00000612927	4	0	0	0	0	membrane, homophilic cell adhesion via plasma membrane adhesion molecules, integral component of membrane, integral component of plasma membrane	FALSE	FALSE
PCDHB16	ENSG00000272674	ENST00000625044	2	0	0	0	0	membrane, homophilic cell adhesion via plasma membrane adhesion molecules, integral component of membrane, integral component of plasma membrane, synapse assembly	FALSE	FALSE
AC104109.3	ENSG00000272772	ENST00000519718	2	0	0	0	0	nucleus, cullin family protein binding	FALSE	FALSE
TAF9	ENSG00000273841	ENST00000512152	15	0	0	0	0	protein heterodimerization activity, negative regulation of apoptotic process, transcription regulatory region sequence-specific DNA binding, nucleoplasm, protein binding, transcription coactivator activity, transcription by RNA polymerase II, transcription initiation from RNA polymerase II promoter, transcription factor TFTC complex, snRNA transcription by RNA polymerase II, negative regulation of proteasomal ubiquitin-dependent protein catabolic process, response to interleukin-1, negative regulation of intrinsic apoptotic signaling pathway in response to DNA damage by p53 class mediator, PCAF complex, SAGA complex, C2H2 zinc finger domain binding, box C/D snoRNP assembly	FALSE	FALSE
PCDHGB5	ENSG00000276547	ENST00000621169	4	0	0	0	0	membrane, homophilic cell adhesion via plasma membrane adhesion molecules, integral component of membrane, plasma membrane, calcium ion binding, cell adhesion, integral component of plasma membrane, molecular_function	FALSE	FALSE
SMIM33	ENSG00000283288	ENST00000637503	1	0	0	0	0	integral component of membrane, endoplasmic reticulum membrane, Hsp70 protein binding, cytoplasm, integral component of membrane, nucleoplasm, apoptotic process, cell differentiation, protein binding, cytosol, positive regulation of endothelial cell apoptotic process, membrane	FALSE	FALSE
AC008676.3	ENSG00000285868	ENST00000519499	5	0	0	0	0		FALSE	FALSE
FUCA2	ENSG00000001036	ENST00000451668	7	0	0	0	0	alpha-L-fucosidase activity, hydrolase activity, extracellular space, protein binding, extracellular exosome, post-translational protein modification, neutrophil degranulation, azurophil granule lumen, glycoside catabolic process	FALSE	FALSE
SLC22A16	ENSG00000004809	ENST00000451557	19	0	0	0	0	transmembrane transporter activity, membrane, ion transport, cell differentiation, single fertilization, organic cation transmembrane transporter activity, amine transmembrane transporter activity, amine transport, acid secretion	FALSE	FALSE
RWDD2A	ENSG00000013392	ENST00000369724	2	0	0	0	0		FALSE	FALSE
IL20RA	ENSG00000016402	ENST00000635289	15	0	0	0	0	membrane, plasma membrane, cytokine-mediated signaling pathway, regulation of bone resorption	FALSE	FALSE
RRAGD	ENSG00000025039	ENST00000369415	9	0	0	0	0	membrane, GABA-A receptor activity, transmembrane signaling receptor activity, extracellular ligand-gated ion channel activity, cell junction, postsynaptic membrane, chloride transport, regulation of presynaptic membrane potential, regulation of postsynaptic membrane potential, neuron projection, chemical synaptic transmission, nervous system process, GABA-A receptor complex, ligand-gated ion channel activity involved in regulation of presynaptic membrane potential, glutamatergic synapse, integral component of membrane, ion transport, ion channel activity, ion transmembrane transport, plasma membrane, synapse, chloride channel activity, chloride channel complex, regulation of postsynaptic membrane potential, neuron projection, chemical synaptic transmission, nervous system process, GABA-A receptor complex, transmitter-gated ion channel activity involved in regulation of postsynaptic membrane potential, visual perception, membrane, nucleotide binding, transferase activity, endoplasmic reticulum membrane, protein binding, protein N-linked glycosylation via asparagine, ubiquitin conjugating enzyme activity, ubiquitin protein ligase binding, spermatid development, GTP binding, cytoplasm, nucleoplasm, centrosome, lysosome, cytosol, regulation of autophagy, positive regulation of TOR signaling, regulation of macroautophagy, cellular protein localization, cellular response to leucine, GTPase binding, EGO complex	FALSE	FALSE
IFNGR1	ENSG00000027697	ENST00000647124	20	0	0	0	0	membrane, positive regulation of gene expression, microglial cell activation, positive regulation of tumor necrosis factor production, plasma membrane, cytokine-mediated signaling pathway, signal transduction, interferon-gamma-mediated signaling pathway, astrocyte activation	FALSE	FALSE
HASPIN	ENSG00000177602	ENST00000325418					#VALUE!	unknown, phosphorylation, cytoskeleton, chromosome, spindle, intracellular signal transduction, protein localization to chromosome, centromeric region, histone kinase activity (H3-T3 specific)	FALSE	FALSE
TBPL1	ENSG00000028839	ENST00000613034	14	0	0	0	0	multicellular organism development, nucleus, metal ion binding, chromatin organization, cellular response to DNA damage stimulus, protein dephosphorylation, protein binding, visual perception, histone dephosphorylation, negative regulation of extrinsic apoptotic signaling pathway in absence of ligand, transcription factor binding, protein dimerization activity, DNA binding, regulation of transcription by RNA polymerase II, DNA-binding transcription factor activity, RNA polymerase II-specific, negative regulation of transcription by RNA polymerase II, sequence-specific double-stranded DNA binding, epithelial cell differentiation, E-box binding, DNA-binding transcription activator activity, RNA polymerase II-specific, androgen receptor binding, branching involved in ureteric bud morphogenesis, kidney development, sex determination, glomerulus development, spleen development, reproductive structure development, Sertoli cell differentiation, lung vasculature development, diaphragm development, negative regulation of androgen receptor signaling pathway, metanephric glomerular capillary formation, sex differentiation, DNA binding, nucleus, protein binding, transcription by RNA polymerase II, RNA polymerase II core promoter sequence-specific DNA binding, dTTP biosynthetic process, spermatid nucleus differentiation	FALSE	FALSE
HEBP2	ENSG00000051620	ENST00000607197	3	0	0	0	0	mitochondrion, extracellular region, extracellular exosome, azurophil granule lumen, positive regulation of necrotic cell death	FALSE	FALSE
ATG5	ENSG00000057663	ENST00000646025	23	0	0	0	0	autophagy, phagophore assembly site membrane, protein binding, immune system process, autophagosome assembly, regulation of cilium assembly, autophagy of mitochondrion, phagocytic vesicle membrane, negative regulation of cell death, autophagosome, Atg12-Atg5-Atg16 complex, aggrephagy, regulation of cytokine production involved in immune response, response to fungus, negative regulation of protein ubiquitination, vasodilation, negative regulation of apoptotic process, otolith development, regulation of release of sequestered calcium ion into cytosol, heart contraction, positive regulation of mucus secretion, regulation of reactive oxygen species metabolic process, negative regulation of histone H4-K16 acetylation	FALSE	TRUE
MPC1	ENSG00000060762	ENST00000621685	10	0	0	0	0	vesicle-mediated transport, protein transport, mitochondrial inner membrane, membrane, mitochondrion, molecular_function, integral component of mitochondrial inner membrane, mitochondrial acetyl-CoA biosynthetic process from pyruvate	FALSE	FALSE
TAF11	ENSG00000064995	ENST00000650109	9	0	0	0	0	transcription initiation from RNA polymerase II promoter, Golgi apparatus, positive regulation of nucleic acid-templated transcription, transcription coactivator activity, RNA polymerase II preinitiation complex assembly, transcription by RNA polymerase II, regulation of signal transduction by p53 class mediator, vitamin D receptor binding, positive regulation by host of viral transcription, TBP-class protein binding	FALSE	FALSE
POLR1H	ENSG00000066379	ENST00000376785	8	0	0	0	0	antigen processing and presentation, membrane, endoplasmic reticulum, plasma membrane, viral process, innate immune response, cell surface, protein binding, integral component of plasma membrane, protein ubiquitination, antigen processing and presentation of exogenous peptide antigen via MHC class I, TAP-dependent, antigen processing and presentation of peptide antigen via MHC class I, phagocytic vesicle membrane, T cell receptor signaling pathway, interferon-gamma-mediated signaling pathway, endoplasmic reticulum exit site, type I interferon signaling pathway, TAP complex binding, integral component of lumenal side of endoplasmic reticulum membrane, detection of bacterium, antigen processing and presentation of exogenous peptide antigen via MHC class I, TAP-independent, protection from natural killer cell mediated cytotoxicity, beta-2-microglobulin binding, CD8 receptor binding, T cell mediated cytotoxicity directed against tumor cell target, positive regulation of T cell cytokine production, CD8-positive, alpha-beta T cell activation, positive regulation of CD8-positive, alpha-beta T cell proliferation, positive regulation of CD8-positive, alpha-beta T cell activation, zinc ion binding, nucleic acid binding, nucleus, nucleolus, DNA-directed 5'-3' RNA polymerase activity, nucleobase-containing compound metabolic process, transcription initiation from RNA polymerase I promoter, termination of RNA polymerase I transcription	FALSE	FALSE
VNN3	ENSG00000093134	ENST00000519686	20	0	0	0	0	integral component of membrane, trace-amine receptor activity, plasma membrane, G protein-coupled receptor signaling pathway, G protein-coupled receptor activity, membrane, signal transduction, nitrogen compound metabolic process, membrane, hydrolase activity, extracellular region, innate immune response, inflammatory response, integral component of membrane, acute inflammatory response, pantothenate metabolic process, cell-cell adhesion, hydrolase activity, nitrogen compound metabolic process, biological_process, pantetheine hydrolase activity	FALSE	FALSE
ECHDC1	ENSG00000093144	ENST00000534442	46	0	0	0	0	extracellular region, heparin binding, sprouting angiogenesis, regulation of Wnt signaling pathway, positive regulation of non-canonical Wnt signaling pathway, frizzled binding, branching involved in labyrinthine layer morphogenesis, zinc ion binding, ubiquitin protein ligase activity, nucleus, metal ion binding, nucleoplasm, plasma membrane, protein binding, protein autoubiquitination, protein K48-linked ubiquitination, catalytic activity, lyase activity, protein binding, fatty acid beta-oxidation, membrane	FALSE	FALSE
KCNK16	ENSG00000095981	ENST00000507712	13	0	0	0	0	potassium channel activity, integral component of membrane, voltage-gated ion channel activity, regulation of ion transmembrane transport, plasma membrane, potassium ion leak channel activity	FALSE	FALSE
SMIM8	ENSG00000111850	ENST00000608868	19	0	0	0	0	nucleus, DNA binding, DNA-binding transcription activator activity, RNA polymerase II-specific, cell communication, membrane, plasma membrane, gap junction, cell-cell signaling, membrane	FALSE	FALSE
HINT3	ENSG00000111911	ENST00000229633	4	0	0	0	0	nucleus, nucleotide binding, identical protein binding	FALSE	FALSE
MTRF1L	ENSG00000112031	ENST00000448966	11	0	0	0	0	nucleus, metal ion binding, nucleoplasm, protein ubiquitination, spindle, protein kinase binding, regulation of mitotic cell cycle phase transition, positive regulation of cell population proliferation, regulation of DNA replication, positive regulation of osteoblast differentiation, meiotic spindle, negative regulation of ubiquitin protein ligase activity, regulation of mitotic nuclear division, negative regulation of ubiquitin-protein transferase activity, oocyte maturation, vesicle organization, regulation of meiotic nuclear division, microtubule polymerization, positive regulation of mesenchymal stem cell migration, translation release factor activity, translation, mitochondrial matrix	FALSE	FALSE
PPARD	ENSG00000112033	ENST00000448077	12	0	0	0	0	cytoplasm, nucleoplasm, plasma membrane, filopodium, protein binding, DNA binding, zinc ion binding, nucleus, DNA-binding transcription factor activity, nuclear receptor activity, lipid metabolic process, cholesterol metabolic process, intracellular receptor signaling pathway, steroid hormone mediated signaling pathway, DNA-binding transcription repressor activity, RNA polymerase II-specific, RNA polymerase II cis-regulatory region sequence-specific DNA binding, DNA-binding transcription factor activity, RNA polymerase II-specific, cell differentiation, sequence-specific double-stranded DNA binding, embryo implantation, fatty acid metabolic process, negative regulation of transcription, DNA-templated, apoptotic signaling pathway, fatty acid catabolic process, generation of precursor metabolites and energy, positive regulation of fat cell differentiation, drug binding, glucose transmembrane transport, regulation of lipid metabolic process, decidualization, response to lipid, positive regulation of fatty acid metabolic process, axon ensheathment, fatty acid binding, placenta development, vitamin A metabolic process, positive regulation of cell population proliferation, response to glucose, positive regulation of gene expression, response to activity, negative regulation of smooth muscle cell migration, negative regulation of cell growth, negative regulation of collagen biosynthetic process, positive regulation of insulin secretion involved in cellular response to glucose stimulus, regulation of cell population proliferation, positive regulation of skeletal muscle tissue regeneration, regulation of fat cell differentiation, positive regulation of epidermis development, negative regulation of smooth muscle cell proliferation, keratinocyte migration, cellular response to lipopolysaccharide, positive regulation of blood vessel diameter	FALSE	FALSE
OPRM1	ENSG00000112038	ENST00000524163	35	0	0	0	0	nucleus, metal ion binding, nucleoplasm, protein ubiquitination, spindle, protein kinase binding, regulation of mitotic cell cycle phase transition, positive regulation of cell population proliferation, regulation of DNA replication, positive regulation of osteoblast differentiation, meiotic spindle, negative regulation of ubiquitin protein ligase activity, regulation of mitotic nuclear division, negative regulation of ubiquitin-protein transferase activity, oocyte maturation, vesicle organization, regulation of meiotic nuclear division, microtubule polymerization, positive regulation of mesenchymal stem cell migration, translation release factor activity, translation, mitochondrial matrix, nucleus, membrane, negative regulation of signal transduction, protein binding, neuron projection, plasma membrane, GTPase activity, G protein-coupled receptor signaling pathway, G protein-coupled receptor activity, membrane, opioid receptor signaling pathway, opioid receptor activity, plasma membrane, cell projection, protein binding, perikaryon, calcium ion transmembrane transport, neuron projection, positive regulation of ERK1 and ERK2 cascade, Golgi apparatus, cytokine-mediated signaling pathway, sensory perception of pain, regulation of cellular response to stress, phospholipase C-activating G protein-coupled receptor signaling pathway, adenylate cyclase-inhibiting G protein-coupled acetylcholine receptor signaling pathway, behavioral response to ethanol, protein C-terminus binding, filamin binding, acute inflammatory response to antigenic stimulus, adenylate cyclase-inhibiting G protein-coupled receptor signaling pathway, locomotory behavior, adenylate cyclase-inhibiting opioid receptor signaling pathway, positive regulation of appetite, wound healing, eating behavior, estrous cycle, regulation of sensory perception of pain, negative regulation of Wnt protein secretion, cellular response to morphine, focal adhesion, dendrite cytoplasm, membrane raft, integral component of postsynaptic membrane, positive regulation of cytosolic calcium ion concentration, positive regulation of cAMP-mediated signaling, negative regulation of nitric oxide biosynthetic process	FALSE	FALSE
MRPL18	ENSG00000112110	ENST00000367034	3	0	0	0	0	protein folding, protein stabilization, cytoplasm, cytoskeleton, microtubule, microtubule organizing center, extracellular exosome, positive regulation of telomere maintenance via telomerase, centrosome, scaRNA localization to Cajal body, positive regulation of protein localization to Cajal body, binding of sperm to zona pellucida, toxin transport, pericentriolar material, acrosomal vesicle, nuclear heterochromatin, chaperonin-containing T-complex, structural constituent of ribosome, ribosome, mitochondrion, protein binding, mitochondrial inner membrane, mitochondrial translational termination, 5S rRNA binding	FALSE	FALSE
IL17A	ENSG00000112115	ENST00000648244	2	0	0	0	0	cytoplasm, integral component of membrane, endoplasmic reticulum, cytoskeleton, cilium, apical plasma membrane, protein binding, chromosome, centromeric region, kidney development, ciliary basal body, extracellular exosome, negative regulation of NF-kappaB transcription factor activity, positive regulation of cell population proliferation, homeostatic process, establishment of mitotic spindle orientation, branching morphogenesis of an epithelial tube, epithelial cell morphogenesis, negative regulation of epithelial cell apoptotic process, regulation of ERK1 and ERK2 cascade, anchored component of external side of plasma membrane, regulation of cell-cell adhesion, establishment of centrosome localization, regulation of cholangiocyte proliferation, mRNA binding involved in posttranscriptional gene silencing, gene silencing by miRNA, negative regulation of gene expression, negative regulation of cell adhesion molecule production, positive regulation of cell fate commitment, positive regulation of neuroinflammatory response, negative regulation of phosphatidylinositol 3-kinase signaling, positive regulation of tumor necrosis factor production, mRNA binding involved in posttranscriptional gene silencing, miRNA mediated inhibition of translation, negative regulation of blood vessel endothelial cell migration, negative regulation of cell population proliferation, negative regulation of DNA-binding transcription factor activity, negative regulation of ERK1 and ERK2 cascade, negative regulation of G1/S transition of mitotic cell cycle, extracellular region, inflammatory response, positive regulation of interleukin-12 production, positive regulation of tumor necrosis factor production, protein binding, innate immune response, positive regulation of interleukin-6 production, cell-cell signaling, cytokine-mediated signaling pathway, positive regulation of osteoclast differentiation, positive regulation of interleukin-23 production, positive regulation of interleukin-16 production, protein heterodimerization activity, defense response to Gram-negative bacterium, defense response to fungus, cellular response to interleukin-1, granulocyte migration, positive regulation of chemokine (C-X-C motif) ligand 1 production	FALSE	TRUE
IL17F	ENSG00000112116	ENST00000336123	2	0	0	0	0	cytoplasm, integral component of membrane, endoplasmic reticulum, cytoskeleton, cilium, apical plasma membrane, protein binding, chromosome, centromeric region, kidney development, ciliary basal body, extracellular exosome, negative regulation of NF-kappaB transcription factor activity, positive regulation of cell population proliferation, homeostatic process, establishment of mitotic spindle orientation, branching morphogenesis of an epithelial tube, epithelial cell morphogenesis, negative regulation of epithelial cell apoptotic process, regulation of ERK1 and ERK2 cascade, anchored component of external side of plasma membrane, regulation of cell-cell adhesion, establishment of centrosome localization, regulation of cholangiocyte proliferation, mRNA binding involved in posttranscriptional gene silencing, gene silencing by miRNA, negative regulation of gene expression, negative regulation of cell adhesion molecule production, positive regulation of cell fate commitment, positive regulation of neuroinflammatory response, negative regulation of phosphatidylinositol 3-kinase signaling, positive regulation of tumor necrosis factor production, mRNA binding involved in posttranscriptional gene silencing, miRNA mediated inhibition of translation, negative regulation of blood vessel endothelial cell migration, negative regulation of cell population proliferation, negative regulation of DNA-binding transcription factor activity, negative regulation of ERK1 and ERK2 cascade, negative regulation of G1/S transition of mitotic cell cycle, extracellular region, inflammatory response, positive regulation of interleukin-12 production, positive regulation of tumor necrosis factor production, protein binding, innate immune response, positive regulation of interleukin-6 production, cell-cell signaling, cytokine-mediated signaling pathway, positive regulation of osteoclast differentiation, positive regulation of interleukin-23 production, positive regulation of interleukin-16 production, protein heterodimerization activity, defense response to Gram-negative bacterium, defense response to fungus, cellular response to interleukin-1, granulocyte migration, positive regulation of chemokine (C-X-C motif) ligand 1 production, extracellular region, inflammatory response, protein homodimerization activity, immune system process, adaptive immune response, positive regulation of interleukin-6 production, cytokine-mediated signaling pathway, regulation of transforming growth factor beta receptor signaling pathway, cytokine binding, regulation of interleukin-6 production, cytokine receptor binding, positive regulation of antimicrobial peptide production, regulation of interleukin-2 production, positive regulation of transcription by RNA polymerase II, defense response to Gram-positive bacterium	FALSE	TRUE
CD83	ENSG00000112149	ENST00000612003	8	0	0	0	0	protein-malonyllysine demalonylase activity, nucleus, metal ion binding, mitochondrion, mitochondrial matrix, protein deacetylation, mitochondrial intermembrane space, protein ADP-ribosylation, NAD+ ADP-ribosyltransferase activity, protein-glutaryllysine deglutarylase activity, protein deglutarylation, protein demalonylation, protein desuccinylation, negative regulation of cardiac muscle cell apoptotic process, regulation of succinate dehydrogenase activity, nucleus, nucleolus, protein binding, cytoplasm, plasma membrane, cell surface receptor signaling pathway, cytoskeleton organization, Ran GTPase binding, axon guidance, microtubule associated complex, microtubule nucleation, mitochondrial calcium ion transmembrane transport, integral component of membrane, mitochondrial inner membrane, protein binding, calcium ion transport, calcium ion import, cytoplasm, integral component of membrane, protein ubiquitination, protein binding, membrane, protein binding, integral component of plasma membrane, defense response, response to organic cyclic compound, positive regulation of interleukin-10 production, positive regulation of CD4-positive, alpha-beta T cell differentiation	FALSE	FALSE
SAYSD1	ENSG00000112167	ENST00000373249	3	0	0	0	0	integral component of membrane, cytoplasmic vesicle	FALSE	FALSE
RBM24	ENSG00000112183	ENST00000509686	13	0	0	0	0	cytoplasm, tubulin binding, neuron projection development, nucleic acid binding, RNA splicing, RNA binding, nucleoplasm, regulation of translation, cellular response to DNA damage stimulus, mRNA 3'-UTR binding, regulation of alternative mRNA splicing, via spliceosome, endocardial cushion development, regulation of mRNA stability, mRNA 3'-UTR AU-rich region binding, mRNA stabilization, positive regulation of myoblast differentiation, mRNA destabilization, negative regulation of cytoplasmic translation	FALSE	FALSE
BAG2	ENSG00000112208	ENST00000370693	2	0	0	0	0	chaperone binding, identical protein binding, regulation of cellular response to heat, tau protein binding, axon, dendritic microtubule, ubiquitin protein ligase binding, positive regulation of protein processing, negative regulation of protein ubiquitination, positive regulation of proteasomal protein catabolic process, dendrite	FALSE	FALSE
TSPO2	ENSG00000112212	ENST00000470917	7	0	0	0	0	membrane, endoplasmic reticulum membrane, organelle membrane, cholesterol binding, enucleate erythrocyte differentiation, import across plasma membrane	FALSE	FALSE
FHL5	ENSG00000112214	ENST00000541107	9	0	0	0	0	metal ion binding, positive regulation of transcription by RNA polymerase II, transcription coregulator activity	FALSE	FALSE
RPRML	ENSG00000179673	ENST00000322329					#VALUE!	integral component of membrane, vesicle-mediated transport, SNAP receptor activity, membrane	FALSE	FALSE
GPR63	ENSG00000112218	ENST00000229955	1	0	0	0	0	integral component of membrane, membrane, cytosol, signal transduction, biological_process	FALSE	FALSE
ACOT13	ENSG00000112304	ENST00000537591	5	0	0	0	0	nucleus, metal ion binding, hydrolase activity, cytosol, spindle, myristoyl-CoA hydrolase activity, negative regulation of cold-induced thermogenesis	FALSE	FALSE
OR1E1	ENSG00000180016	ENST00000322608					#VALUE!	integral component of membrane, olfactory receptor activity, signal transduction, plasma membrane, response to stimulus, signaling receptor activity, G protein-coupled receptor signaling pathway, G protein-coupled receptor activity, membrane, signal transduction, response to stimulus, G protein-coupled receptor signaling pathway, olfactory receptor activity, signal transduction, G protein-coupled receptor signaling pathway, G protein-coupled receptor activity, membrane, signal transduction, response to stimulus	FALSE	FALSE
OR1R1P	ENSG00000180042	ENST00000572493					#VALUE!	integral component of membrane, olfactory receptor activity, signal transduction, plasma membrane, response to stimulus, signaling receptor activity, G protein-coupled receptor signaling pathway, G protein-coupled receptor activity, membrane, signal transduction, response to stimulus, G protein-coupled receptor signaling pathway, olfactory receptor activity, signal transduction	FALSE	FALSE
B3GAT2	ENSG00000112309	ENST00000615536	5	0	0	0	0	galactosylgalactosylxylosylprotein 3-beta-glucuronosyltransferase activity, metal ion binding, Golgi apparatus, protein glycosylation, glycosaminoglycan metabolic process	FALSE	FALSE
SLC16A10	ENSG00000112394	ENST00000612036	11	0	0	0	0	transmembrane transport, thyroid hormone transmembrane transporter activity, membrane, intracellular membrane-bounded organelle, cell junction, protein binding, amino acid transmembrane transporter activity, thyroid hormone transport, aromatic amino acid transport	FALSE	FALSE
EPM2A	ENSG00000112425	ENST00000639465	31	0	0	0	0	unknown, autophagy, polysome, glycogen binding, cytoplasmic side of rough endoplasmic reticulum membrane, polysaccharide binding, autophagosome assembly, regulation of protein phosphorylation, mitochondrion organization, regulation of gene expression, glial cell proliferation, Wnt signaling pathway, regulation of protein ubiquitination, regulation of protein import into nucleus, proteasome-mediated ubiquitin-dependent protein catabolic process, negative regulation of cell cycle, carbohydrate phosphorylation, regulation of proteasomal protein catabolic process, regulation of ubiquitin protein ligase activity, dendrite, cytoplasmic side of endoplasmic reticulum membrane, protein dimerization activity	FALSE	FALSE
FZD2	ENSG00000180340	ENST00000315323					#VALUE!	protein binding, cell surface receptor signaling pathway, transmembrane signaling receptor activity, positive regulation of DNA-binding transcription factor activity, positive regulation of transcription, DNA-templated, focal adhesion, signal transduction, G protein-coupled receptor signaling pathway, Wnt-protein binding, neuron differentiation, beta-catenin destruction complex disassembly, clathrin-coated endocytic vesicle membrane, muscular septum morphogenesis, cell-cell signaling, epithelial cell differentiation, inner ear receptor cell development, cochlea morphogenesis	FALSE	FALSE
KRTAP9-7	ENSG00000180386	ENST00000391354					#VALUE!	protein binding, cytosol, keratin filament, cytosol, keratin filament, cytosol, keratin filament, cytosol	FALSE	FALSE
CCR6	ENSG00000112486	ENST00000643861	10	0	0	0	0	integral component of membrane, G protein-coupled receptor activity, chemokine receptor activity, membrane, signal transduction, cell surface, protein binding, sperm flagellum, T cell migration, integral component of plasma membrane, chemokine binding, positive regulation of cytosolic calcium ion concentration, dendritic cell chemotaxis, sperm plasma membrane, leukocyte migration involved in inflammatory response, lymphocyte migration, positive regulation of flagellated sperm motility involved in capacitation, DN2 thymocyte differentiation, positive regulation of dendritic cell chemotaxis	FALSE	FALSE
SLC22A2	ENSG00000112499	ENST00000366953	14	0	0	0	0	transmembrane transporter activity, positive regulation of gene expression, membrane, presynapse, integral component of plasma membrane, apical plasma membrane, activation of cysteine-type endopeptidase activity involved in apoptotic process, neurotransmitter transmembrane transporter activity, organic cation transmembrane transporter activity, choline transmembrane transporter activity, toxin transmembrane transporter activity, L-arginine transmembrane transporter activity, neurotransmitter transport, body fluid secretion, amine transport, neurotransmitter biosynthetic process, serotonin uptake, norepinephrine uptake, dopamine uptake, export across plasma membrane, L-alpha-amino acid transmembrane transport	FALSE	FALSE
BYSL	ENSG00000112578	ENST00000230340	6	0	0	0	0	regulation of transcription by RNA polymerase II, nucleus, protein binding, transcription, DNA-templated, nucleoplasm, transcription initiation from RNA polymerase II promoter, protein ubiquitination, nucleus, cytoplasm, intracellular membrane-bounded organelle, nucleolus, ribosome biogenesis, snoRNA binding, regulation of protein localization to nucleolus, maturation of SSU-rRNA from tricistronic rRNA transcript (SSU-rRNA, 5.8S rRNA, LSU-rRNA), blastocyst formation, cell population proliferation	FALSE	FALSE
PRPH2	ENSG00000112619	ENST00000230381	2	0	0	0	0	protein catabolic process, ubiquitin-dependent protein catabolic process via the N-end rule pathway, metal ion binding, protein ubiquitination, spermatogenesis, ubiquitin ligase complex, cytosol, protein polyubiquitination, negative regulation of TOR signaling, leucine binding, male meiotic nuclear division, male meiosis I, integral component of membrane, membrane, cell projection, response to stimulus, photoreceptor inner segment, protein homodimerization activity, detection of light stimulus involved in visual perception, protein heterooligomerization	FALSE	FALSE
TENT5A	ENSG00000112773	ENST00000423467	10	0	0	0	0	RNA binding, protein binding, mRNA stabilization	FALSE	FALSE
UBE3D	ENSG00000118420	ENST00000369747	9	0	0	0	0	transferase activity, protein binding, ubiquitin protein ligase activity, cytosol, ubiquitin ligase complex, protein monoubiquitination, ubiquitin conjugating enzyme binding	FALSE	FALSE
CNR1	ENSG00000118432	ENST00000551417	12	0	0	0	0	integral component of membrane, cannabinoid receptor activity, plasma membrane, mitochondrial outer membrane, membrane raft, actin cytoskeleton, signal transduction, axon, identical protein binding, integral component of plasma membrane, regulation of metabolic process, drug binding, positive regulation of acute inflammatory response to antigenic stimulus, spermatogenesis, aging, learning or memory, positive regulation of neuron projection development, regulation of lipid metabolic process, positive regulation of fever generation, regulation of synaptic transmission, GABAergic, negative regulation of mast cell activation, response to nicotine, response to cocaine, positive regulation of apoptotic process, response to morphine, negative regulation of action potential, positive regulation of blood pressure, negative regulation of nitric-oxide synthase activity, maternal process involved in female pregnancy, regulation of penile erection, trans-synaptic signaling by endocannabinoid, modulating synaptic transmission, integral component of mitochondrial membrane, intracellular membrane-bounded organelle, GABA-ergic synapse	FALSE	FALSE
PLAGL1	ENSG00000118495	ENST00000674357	50	0	0	0	0	regulation of transcription by RNA polymerase II, nucleus, intracellular membrane-bounded organelle, DNA binding, nuclear body, DNA-binding transcription repressor activity, RNA polymerase II-specific, nucleoplasm, DNA-binding transcription activator activity, RNA polymerase II-specific, apoptotic process	FALSE	FALSE
FBXO30	ENSG00000118496	ENST00000237281	2	0	0	0	0	unknown, autophagy, polysome, glycogen binding, cytoplasmic side of rough endoplasmic reticulum membrane, polysaccharide binding, autophagosome assembly, regulation of protein phosphorylation, mitochondrion organization, regulation of gene expression, glial cell proliferation, Wnt signaling pathway, regulation of protein ubiquitination, regulation of protein import into nucleus, proteasome-mediated ubiquitin-dependent protein catabolic process, negative regulation of cell cycle, carbohydrate phosphorylation, regulation of proteasomal protein catabolic process, regulation of ubiquitin protein ligase activity, dendrite, cytoplasmic side of endoplasmic reticulum membrane, protein dimerization activity, zinc ion binding, ubiquitin protein ligase activity, protein ubiquitination, protein polyubiquitination	FALSE	FALSE
RAB32	ENSG00000118508	ENST00000367495	2	0	0	0	0	Golgi apparatus, vesicle-mediated transport, vesicle, nucleotide binding, mitochondrial outer membrane, protein binding, phagocytic vesicle membrane, intracellular protein transport, endoplasmic reticulum, endomembrane system, mitochondrion organization, protein localization to membrane, early endosome, phagosome maturation, AP-3 adaptor complex binding, melanosome assembly	FALSE	FALSE
RNF146	ENSG00000118518	ENST00000616343	14	0	0	0	0	extracellular region, heparin binding, sprouting angiogenesis, regulation of Wnt signaling pathway, positive regulation of non-canonical Wnt signaling pathway, frizzled binding, branching involved in labyrinthine layer morphogenesis, zinc ion binding, ubiquitin protein ligase activity, nucleus, metal ion binding, nucleoplasm, plasma membrane, protein binding, protein autoubiquitination, protein K48-linked ubiquitination	FALSE	FALSE
TCF21	ENSG00000118526	ENST00000367882	4	0	0	0	0	multicellular organism development, nucleus, metal ion binding, chromatin organization, cellular response to DNA damage stimulus, protein dephosphorylation, protein binding, visual perception, histone dephosphorylation, negative regulation of extrinsic apoptotic signaling pathway in absence of ligand, transcription factor binding, protein dimerization activity, DNA binding, regulation of transcription by RNA polymerase II, DNA-binding transcription factor activity, RNA polymerase II-specific, negative regulation of transcription by RNA polymerase II, sequence-specific double-stranded DNA binding, epithelial cell differentiation, E-box binding, DNA-binding transcription activator activity, RNA polymerase II-specific, androgen receptor binding, branching involved in ureteric bud morphogenesis, kidney development, sex determination, glomerulus development, spleen development, reproductive structure development, Sertoli cell differentiation, lung vasculature development, diaphragm development, negative regulation of androgen receptor signaling pathway, metanephric glomerular capillary formation, sex differentiation	FALSE	FALSE
FOXO3	ENSG00000118689	ENST00000540898	7	0	0	0	0	steroid hormone receptor activity, regulation of transcription, DNA-templated, DNA-binding transcription factor activity, nucleus, multicellular organism development, intracellular receptor signaling pathway, steroid hormone mediated signaling pathway, negative regulation of transcription by RNA polymerase II, RNA polymerase II cis-regulatory region sequence-specific DNA binding, DNA-binding transcription factor activity, RNA polymerase II-specific, sequence-specific double-stranded DNA binding, anatomical structure development, transcription initiation from RNA polymerase II promoter, DNA-binding transcription activator activity, RNA polymerase II-specific, histone deacetylase binding, aggressive behavior, visual perception, glial cell migration, amygdala development, layer formation in cerebral cortex, cerebral cortex neuron differentiation, cerebral cortex development, somatic stem cell population maintenance, camera-type eye development, cell fate commitment, positive regulation of angiogenesis, negative regulation of astrocyte differentiation, regulation of cellular component organization, regulation of timing of neuron differentiation, regulation of cell migration involved in sprouting angiogenesis, positive regulation of neural precursor cell proliferation, phosphatidylinositol binding, protein transport, cytosol, endosome membrane, early endosome, early endosome membrane, clathrin-coated vesicle, phosphatidylinositol-5-phosphate binding, phosphatidylinositol-3,5-bisphosphate binding, protein phosphatase binding, cytoplasm, Wnt signaling pathway, membrane invagination, positive regulation of neuron projection development, retromer complex, response to bacterium, regulation of Wnt signaling pathway, regulation of intracellular protein transport, intralumenal vesicle formation, ATP binding, nucleotide binding, mitochondrion, mitochondrial membrane, ATPase activity, mitochondrial protein catabolic process, regulation of transcription, DNA-templated, sequence-specific DNA binding, negative regulation of cell migration, transcription regulatory region sequence-specific DNA binding, membrane, apoptotic process, mitochondrion, mitochondrial outer membrane, cytosol, protein binding, DNA-binding transcription factor activity, RNA polymerase II-specific, positive regulation of transcription by RNA polymerase II, transcription factor binding, protein kinase binding, DNA-binding transcription activator activity, RNA polymerase II-specific, regulation of transcription by RNA polymerase II, glucose homeostasis, RNA polymerase II cis-regulatory region sequence-specific DNA binding, mitochondrial transcription, positive regulation of pri-miRNA transcription by RNA polymerase II, tumor necrosis factor-mediated signaling pathway, beta-catenin binding, positive regulation of muscle atrophy, positive regulation of neuron apoptotic process	FALSE	FALSE
MYCT1	ENSG00000120279	ENST00000532295	6	0	0	0	0	protein binding, meiotic nuclear membrane microtubule tethering complex, nuclear envelope, membrane, nuclear membrane, actin binding, RNA binding, cytoskeleton, cell differentiation, postsynaptic membrane, sarcomere, nucleolus, nucleus organization, cytoskeleton-nuclear membrane anchor activity, muscle cell differentiation, nucleus, nucleoplasm, membrane	FALSE	FALSE
TTLL2	ENSG00000120440	ENST00000649884	9	0	0	0	0	ATP binding, ligase activity, cilium, tubulin-glutamic acid ligase activity	FALSE	TRUE
COL10A1	ENSG00000123500	ENST00000651968	6	0	0	0	0	histone deacetylation, negative regulation of apoptotic process, positive regulation of transcription by RNA polymerase II, positive regulation of transcription, DNA-templated, cytoplasm, hydrolase activity, nuclear chromatin, rhythmic process, NAD-dependent histone deacetylase activity (H3-K14 specific), deacetylase activity, protein-containing complex, enzyme binding, regulation of signal transduction by p53 class mediator, negative regulation of transcription, DNA-templated, chromatin remodeling, histone H3 deacetylation, NF-kappaB binding, histone deacetylase complex, transcription factor binding, Sin3 complex, NuRD complex, negative regulation of MHC class II biosynthetic process, heterochromatin maintenance, protein deacetylase activity, epidermal cell differentiation, eyelid development in camera-type eye, heat shock protein binding, response to amphetamine, positive regulation of epithelial to mesenchymal transition, response to lipopolysaccharide, positive regulation of tumor necrosis factor production, response to nicotine, response to drug, negative regulation of DNA binding, positive regulation of oligodendrocyte differentiation, negative regulation of dendritic spine development, cellular response to retinoic acid, positive regulation of male mating behavior, negative regulation of peptidyl-lysine acetylation, membrane, sulfotransferase activity, integral component of membrane, Golgi apparatus, protein binding, [heparan sulfate]-glucosamine 3-sulfotransferase 1 activity, 3'-phosphoadenosine 5'-phosphosulfate binding, protein sulfation, ATP binding, protein phosphorylation, protein tyrosine kinase activity, cytoplasm, kinase activity, phosphorylation, cytosol, extracellular region, signaling receptor binding, extrinsic component of cytoplasmic side of plasma membrane, neutrophil degranulation, intracellular, specific granule lumen, negative regulation of cell population proliferation, peptidyl-tyrosine autophosphorylation, metal ion binding, dephosphorylation, protein binding, extracellular region, extracellular space, extracellular matrix organization, extracellular matrix structural constituent conferring tensile strength, endoplasmic reticulum lumen	TRUE	FALSE
NDUFAF4	ENSG00000123545	ENST00000316149	2	0	0	0	0	integral component of membrane, membrane, cytosol, signal transduction, biological_process, mitochondrial respiratory chain complex I assembly, mitochondrion, mitochondrial membrane, mitochondrial inner membrane	FALSE	FALSE
SIRT5	ENSG00000124523	ENST00000606117	16	0	0	0	0	protein-malonyllysine demalonylase activity, nucleus, metal ion binding, mitochondrion, mitochondrial matrix, protein deacetylation, mitochondrial intermembrane space, protein ADP-ribosylation, NAD+ ADP-ribosyltransferase activity, protein-glutaryllysine deglutarylase activity, protein deglutarylation, protein demalonylation, protein desuccinylation, negative regulation of cardiac muscle cell apoptotic process, regulation of succinate dehydrogenase activity	FALSE	FALSE
OARD1	ENSG00000124596	ENST00000479950	11	0	0	0	0	protein binding, netrin receptor activity, cytoplasm, proteolysis, peptidase activity, nucleus, chromosome, cellular response to DNA damage stimulus, nucleoplasm, purine nucleoside metabolic process, peptidyl-glutamate ADP-deribosylation, O-acetyl-ADP-ribose deacetylase activity	FALSE	FALSE
ZNF391	ENSG00000124613	ENST00000461521	5	0	0	0	0	nuclear localization sequence binding, RNA export from nucleus, nucleic acid binding, metal ion binding, regulation of transcription by RNA polymerase II, DNA-binding transcription factor activity, RNA polymerase II-specific, negative regulation of transcription by RNA polymerase II	FALSE	FALSE
H2BC11	ENSG00000124635	ENST00000607124	2	0	0	0	0	nucleosome, nucleus, cytosol, nucleosome assembly, extracellular space, defense response to Gram-positive bacterium, protein ubiquitination, innate immune response in mucosa, antimicrobial humoral immune response mediated by antimicrobial peptide, killing of cells of other organism	FALSE	FALSE
MED20	ENSG00000124641	ENST00000409312	11	0	0	0	0	regulation of transcription by RNA polymerase II, nucleus, protein binding, transcription, DNA-templated, nucleoplasm, transcription initiation from RNA polymerase II promoter, protein ubiquitination	FALSE	FALSE
TCP11	ENSG00000124678	ENST00000611141	26	0	0	0	0	integral component of membrane, motile cilium, multicellular organism development, cell projection, spermatogenesis, sperm midpiece, protein kinase A signaling, regulation of cAMP-mediated signaling	FALSE	TRUE
MAD2L1BP	ENSG00000124688	ENST00000451025	5	0	0	0	0	Ran GTPase binding, cytoplasm, RNA binding, nucleoplasm, protein binding, gene silencing by RNA, RISC complex, nuclear export signal receptor activity, regulation of protein export from nucleus, miRNA metabolic process, pre-miRNA export from nucleus, RISC complex binding, DNA repair, nucleus, transferase activity, cytosol, cellular response to DNA damage stimulus, DNA replication, DNA-directed DNA polymerase activity, pyrimidine dimer repair, cellular response to UV-C, replication fork, site of double-strand break, error-free translesion synthesis, regulation of DNA repair, nucleotide binding, GTPase activity, protein binding, identical protein binding, translation elongation factor activity, platelet degranulation, nuclear-transcribed mRNA catabolic process, no-go decay, nucleus, cytoplasm, nucleolus, nuclear membrane, spindle	FALSE	FALSE
APOBEC2	ENSG00000124701	ENST00000244669	2	0	0	0	0	mRNA processing, hydrolase activity, cytoplasm, identical protein binding, cytidine deaminase activity, cytidine to uridine editing	FALSE	FALSE
MEA1	ENSG00000124733	ENST00000645410	11	0	0	0	0	cytoplasm, nucleotide binding, cell projection, protein binding, peroxisomal membrane, photoreceptor cell cilium, protein stabilization, protein C-terminus binding, protein-containing complex binding, protein phosphatase regulator activity, signal transduction, cytoplasm, protein binding, cytosol, protein dephosphorylation, protein phosphatase activator activity, negative regulation of peptidyl-threonine phosphorylation, spermatogenesis, cell differentiation, male gonad development	FALSE	TRUE
KLHL31	ENSG00000124743	ENST00000407079	4	0	0	0	0	negative regulation of protein phosphorylation, cytoplasm	FALSE	FALSE
CDKN1A	ENSG00000124762	ENST00000615513	10	0	0	0	0	cyclin-dependent protein serine/threonine kinase inhibitor activity, regulation of mitotic cell cycle, negative regulation of vascular associated smooth muscle cell proliferation, positive regulation of fibroblast proliferation, metal ion binding, cell cycle, nucleoplasm, nuclear body, DNA damage response, signal transduction by p53 class mediator resulting in cell cycle arrest, ubiquitin protein ligase binding, transcription initiation from RNA polymerase II promoter, cytokine-mediated signaling pathway, nucleolus, negative regulation of protein binding, cellular response to UV-B, cellular response to amino acid starvation, positive regulation of reactive oxygen species metabolic process, cellular senescence, cellular response to ionizing radiation, cyclin-dependent protein kinase holoenzyme complex, protein kinase binding, cyclin-dependent protein kinase activating kinase activity, protein sequestering activity, cellular response to extracellular stimulus, positive regulation of protein kinase activity, stress-induced premature senescence, regulation of cell cycle G1/S phase transition, positive regulation of cyclin-dependent protein kinase activity, negative regulation of G1/S transition of mitotic cell cycle, protein import into nucleus, response to UV, response to organic substance, response to organonitrogen compound, positive regulation of cell death, positive regulation of B cell proliferation, cellular response to heat, tissue regeneration, intrinsic apoptotic signaling pathway in response to DNA damage by p53 class mediator, positive regulation of programmed cell death, response to arsenic-containing substance, response to corticosterone, response to hyperoxia, cellular response to gamma radiation, regulation of DNA biosynthetic process	FALSE	FALSE
KCNK17	ENSG00000124780	ENST00000453413	7	0	0	0	0	potassium channel activity, integral component of membrane, voltage-gated ion channel activity, regulation of ion transmembrane transport, voltage-gated potassium channel activity, potassium ion export across plasma membrane, integral component of plasma membrane, stabilization of membrane potential, membrane, potassium ion transmembrane transport, ion transport, potassium ion transport, plasma membrane, potassium ion leak channel activity	FALSE	FALSE
NRN1	ENSG00000124785	ENST00000622188	7	0	0	0	0	cytoplasm, aminoacyl-tRNA ligase activity, tRNA aminoacylation, phenylalanyl-tRNA aminoacylation, tRNA processing, mitochondrial matrix, protein binding, nervous system development, plasma membrane, synapse, extracellular region, neuron projection extension, extracellular space, anchored component of plasma membrane	FALSE	FALSE
ATXN1	ENSG00000124788	ENST00000436367	9	0	0	0	0	nucleus, mitochondrion, multicellular organism development, protein binding, histone demethylase activity, histone methyltransferase complex, chromatin binding, stem cell differentiation, negative regulation of transcription, DNA-templated, positive regulation of histone H3-K9 methylation, negative regulation of transcription by RNA polymerase II, negative regulation of cell population proliferation, negative regulation of histone methylation, spleen development, negative regulation of cardiac muscle cell proliferation, cytoplasm, membrane, endoplasmic reticulum membrane, endosome, cell junction, axon cytoplasm, microtubule cytoskeleton, synapse, midbody, postsynaptic membrane, synaptic vesicle membrane, response to stimulus, melanosome membrane, positive regulation of neurotransmitter secretion, blood coagulation, positive regulation of gene expression, actin cytoskeleton reorganization, regulation of JUN kinase activity, neuron projection morphogenesis, platelet dense granule organization, regulation of synaptic vesicle exocytosis, BLOC-1 complex, Schaffer collateral - CA1 synapse, glutamatergic synapse, neuron projection development, negative regulation of protein kinase activity, cytoskeleton, cytoplasm, metal ion binding, plasma membrane, protein binding, nervous system development, cytosol, negative regulation of neuron projection development, low-density lipoprotein particle receptor catabolic process, protein destabilization, cholesterol homeostasis, oxidation-reduction process, oxidoreductase activity, nucleotide metabolic process, metal ion binding, purine nucleotide metabolic process, purine-containing compound salvage, protein binding, negative regulation of transcription, DNA-templated, cytoplasm, nucleolus, regulation of transcription, DNA-templated, identical protein binding, nuclear matrix, memory, anatomical structure development, learning, protein self-association, social behavior, nuclear inclusion body	FALSE	FALSE
MTRES1	ENSG00000130349	ENST00000625458	9	0	0	0	0	regulation of mitochondrial transcription, mitochondrial matrix	FALSE	FALSE
MAS1	ENSG00000130368	ENST00000674077	3	0	0	0	0	protein folding, protein stabilization, cytoplasm, cytoskeleton, microtubule, microtubule organizing center, extracellular exosome, positive regulation of telomere maintenance via telomerase, centrosome, scaRNA localization to Cajal body, positive regulation of protein localization to Cajal body, binding of sperm to zona pellucida, toxin transport, pericentriolar material, acrosomal vesicle, nuclear heterochromatin, chaperonin-containing T-complex, structural constituent of ribosome, ribosome, mitochondrion, protein binding, mitochondrial inner membrane, mitochondrial translational termination, 5S rRNA binding, nucleic acid binding, nuclear-transcribed mRNA catabolic process, nonsense-mediated decay, integral component of membrane, endoplasmic reticulum, hydrolase activity, nuclease activity, RNA phosphodiester bond hydrolysis, exonucleolytic, nuclear-transcribed mRNA poly(A) tail shortening, 3'-5'-exoribonuclease activity, G protein-coupled receptor signaling pathway, G protein-coupled receptor activity, plasma membrane, angiotensin-activated signaling pathway, peptide binding, activation of NF-kappaB-inducing kinase activity, positive regulation of cell population proliferation, response to activity, response to gonadotropin, response to peptide hormone, regulation of inflammatory response, cellular response to peptide hormone stimulus, protein binding, protein kinase C signaling	FALSE	FALSE
AKAP12	ENSG00000131016	ENST00000402676	8	0	0	0	0	protein targeting, positive regulation of protein kinase A signaling, cytoplasm, cytosol, plasma membrane, adenylate cyclase-inhibiting G protein-coupled receptor signaling pathway, cell cortex, G protein-coupled receptor signaling pathway, adenylate cyclase binding, hepatic stellate cell activation, modulation of chemical synaptic transmission, positive regulation of nitric-oxide synthase biosynthetic process, positive regulation of ERK1 and ERK2 cascade, cellular response to tumor necrosis factor, neuronal cell body	FALSE	FALSE
POPDC3	ENSG00000132429	ENST00000429112	5	0	0	0	0	integral component of membrane, cAMP binding, molecular_function, heart development, skeletal muscle tissue development	FALSE	FALSE
MRAP2	ENSG00000135324	ENST00000257776	3	0	0	0	0	integral component of membrane, endoplasmic reticulum membrane, protein binding, type 1 melanocortin receptor binding, protein localization to plasma membrane, type 3 melanocortin receptor binding, negative regulation of protein localization to plasma membrane, feeding behavior, receptor regulator activity, type 5 melanocortin receptor binding	FALSE	FALSE
CGA	ENSG00000135346	ENST00000630630	13	0	0	0	0	integral component of membrane, G protein-coupled serotonin receptor activity, chemical synaptic transmission, plasma membrane, protein binding, synapse, dendrite, serotonin binding, extracellular region, positive regulation of cell population proliferation, positive regulation of transcription by RNA polymerase II, extracellular space, G protein-coupled receptor signaling pathway, regulation of transcription by RNA polymerase II, thyroid hormone generation, positive regulation of steroid biosynthetic process, follicle-stimulating hormone complex, thyroid gland development, cellular response to hormone stimulus, follicle-stimulating hormone secretion	FALSE	FALSE
GJA10	ENSG00000135355	ENST00000638915	2	0	0	0	0	nucleus, ATPase activity, cytoplasm, nucleotide binding, nucleolus, intermediate filament cytoskeleton, preribosome, large subunit precursor, unfolded protein binding, apoptotic signaling pathway, cysteine-type endopeptidase activator activity involved in apoptotic process, activation of cysteine-type endopeptidase activity involved in apoptotic process, nucleus, cell communication, membrane, plasma membrane, transmembrane transport, gap junction channel activity, synapse assembly, detection of light stimulus involved in visual perception	FALSE	FALSE
NMBR	ENSG00000135577	ENST00000258042	2	0	0	0	0	protein binding, regulation of transcription, DNA-templated, negative regulation of cell migration, positive regulation of transcription by RNA polymerase II, outflow tract morphogenesis, positive regulation of nucleic acid-templated transcription, cell differentiation, transcription coactivator activity, nucleoplasm, heart development, response to hypoxia, negative regulation of transcription by RNA polymerase II, negative regulation of transcription, DNA-templated, protein-containing complex, response to estrogen, positive regulation of cell-cell adhesion, determination of left/right symmetry, sex determination, nodal signaling pathway involved in determination of lateral mesoderm left/right asymmetry, regulation of animal organ formation, positive regulation of male gonad development, spleen development, LBD domain binding, embryonic heart tube left/right pattern formation, negative regulation of transcription from RNA polymerase II promoter in response to hypoxia, SMAD binding, vasculogenesis, trophectodermal cell differentiation, neural tube closure, vasculature development, lens morphogenesis in camera-type eye, leukocyte differentiation, ventricular septum development, transforming growth factor beta receptor signaling pathway, peripheral nervous system development, male gonad development, cranial nerve morphogenesis, granulocyte differentiation, decidualization, embryonic camera-type eye morphogenesis, negative regulation of cardiac muscle cell proliferation, bone morphogenesis, pulmonary artery morphogenesis, determination of heart left/right asymmetry, G protein-coupled receptor signaling pathway, G protein-coupled receptor activity, bombesin receptor activity, membrane, plasma membrane, integral component of plasma membrane	FALSE	FALSE
STX11	ENSG00000135604	ENST00000367568	1	0	0	0	0	mRNA processing, nucleus, RNA binding, protein binding, U2 snRNP, U12-type spliceosomal complex, membrane, intracellular protein transport, SNAP receptor activity, protein binding, exocytosis, integral component of membrane, SNARE complex, membrane fusion, synaptic vesicle, presynaptic membrane	FALSE	FALSE
ZSCAN9	ENSG00000137185	ENST00000647743	18	0	0	0	0	metal ion binding, DNA binding, regulation of transcription by RNA polymerase II, nuclear chromatin, DNA-binding transcription factor activity, regulation of transcription, DNA-templated, nucleus, metal ion binding, protein binding, DNA-binding transcription factor activity, RNA polymerase II-specific, RNA polymerase II cis-regulatory region sequence-specific DNA binding	FALSE	FALSE
TMEM14B	ENSG00000137210	ENST00000612333	31	0	0	0	0	nucleus, negative regulation of signal transduction, cell population proliferation, ribosomal large subunit biogenesis, membrane, mitochondrion, erythrocyte differentiation, mitochondrial inner membrane, mitochondrial membrane, membrane, multicellular organism development, nervous system development, cerebral cortex development, mitochondrial membrane, neural precursor cell proliferation	FALSE	FALSE
HCRTR2	ENSG00000137252	ENST00000615358	9	0	0	0	0	integral component of membrane, orexin receptor activity, circadian sleep/wake cycle process, plasma membrane, signal transduction, neuropeptide signaling pathway, regulation of cytosolic calcium ion concentration, neuropeptide receptor activity, peptide hormone binding	FALSE	FALSE
FOXF2	ENSG00000137273	ENST00000645481	1	0	0	0	0	DNA-binding transcription factor activity, nucleus, positive regulation of transcription, DNA-templated, nuclear chromatin, positive regulation of transcription by RNA polymerase II, roof of mouth development, regulation of proteasomal ubiquitin-dependent protein catabolic process, epithelial to mesenchymal transition, extracellular matrix organization, negative regulation of transcription, DNA-templated, embryonic camera-type eye morphogenesis	FALSE	FALSE
BPHL	ENSG00000137274	ENST00000434640	18	0	0	0	0	unknown, negative regulation of apoptotic process, plasma membrane, programmed cell death, viral process, identical protein binding, cellular protein catabolic process, protein deubiquitination, protein-containing complex, cellular response to tumor necrosis factor, positive regulation of I-kappaB kinase/NF-kappaB signaling, positive regulation of NF-kappaB transcription factor activity, I-kappaB kinase/NF-kappaB signaling, positive regulation of tumor necrosis factor production, necroptotic process, activation of cysteine-type endopeptidase activity involved in apoptotic process, negative regulation of extrinsic apoptotic signaling pathway via death domain receptors, cell death, response to tumor necrosis factor, activation of JUN kinase activity, regulation of tumor necrosis factor-mediated signaling pathway, extrinsic apoptotic signaling pathway, necroptotic signaling pathway, ripoptosome, JUN kinase kinase kinase activity, positive regulation of extrinsic apoptotic signaling pathway, positive regulation of reactive oxygen species metabolic process, death-inducing signaling complex assembly, positive regulation of macrophage differentiation, peptidyl-serine autophosphorylation, death domain binding, positive regulation of necroptotic process, regulation of ATP:ADP antiporter activity, ripoptosome assembly, positive regulation of phosphorylation, negative regulation of cardiac muscle cell proliferation, ripoptosome assembly involved in necroptotic process, negative regulation of G1/S transition of mitotic cell cycle, negative regulation of extrinsic apoptotic signaling pathway in absence of ligand, hydrolase activity, protein binding, mitochondrial outer membrane, response to toxic substance	FALSE	FALSE
UQCC2	ENSG00000137288	ENST00000607484	8	0	0	0	0	methylated histone binding, metal ion binding, nucleus, nucleoplasm, chromatin organization, centrosome, DNA binding, ESC/E(Z) complex, positive regulation of histone H3-K27 methylation, identical protein binding, negative regulation of gene expression, epigenetic, response to metal ion, protein binding, extracellular exosome, protein localization, signal transduction, GTPase activator activity, negative regulation of Ras protein signal transduction, protein binding, Ras protein signal transduction, visual learning, receptor clustering, negative regulation of neuron apoptotic process, negative regulation of axonogenesis, maintenance of postsynaptic specialization structure, membrane, glutamatergic synapse, MAPK cascade, protein binding, nucleus, DNA binding, identical protein binding, regulation of apoptotic process, membrane, metal ion binding, mitochondrion, protein homodimerization activity, viral process, heat shock protein binding, chaperone binding, leukocyte homeostasis, B cell apoptotic process, blood vessel remodeling, B cell negative selection, brain development, mitochondrial fusion, negative regulation of cell population proliferation, activation of cysteine-type endopeptidase activity involved in apoptotic process by cytochrome c, response to mycotoxin, response to gamma radiation, negative regulation of gene expression, endocrine pancreas development, negative regulation of endoplasmic reticulum calcium ion concentration, cellular response to UV, response to drug, fibroblast apoptotic process, post-embryonic camera-type eye morphogenesis, regulation of cell cycle, intrinsic apoptotic signaling pathway in response to endoplasmic reticulum stress, positive regulation of release of cytochrome c from mitochondria, apoptotic process involved in blood vessel morphogenesis, cytosol, mitochondrial membrane, molecular_function, cellular response to mechanical stimulus, apoptotic signaling pathway, cellular response to unfolded protein, positive regulation of protein-containing complex assembly, regulation of mitochondrial membrane permeability, pore complex, establishment or maintenance of transmembrane electrochemical gradient, activation of cysteine-type endopeptidase activity, membrane, transmembrane transport, inositol 1,4,5 trisphosphate binding, endoplasmic reticulum, calcium channel activity, cytoplasm, positive regulation of cytosolic calcium ion concentration, endoplasmic reticulum membrane, protein binding, inositol phosphate-mediated signaling, sarcoplasmic reticulum, platelet activation, platelet dense tubular network membrane, integral component of plasma membrane, calcium-release channel activity, release of sequestered calcium ion into cytosol, response to calcium ion, cytoplasmic vesicle membrane, nuclear outer membrane, inositol hexakisphosphate binding, memory, sensory perception of sweet taste, long-term synaptic potentiation, nucleoplasm, mitochondrial respiratory chain complex III assembly, nuclear body, membrane, mitochondrial matrix, mitochondrial intermembrane space, regulation of insulin secretion, regulation of skeletal muscle cell differentiation	FALSE	FALSE
TCF19	ENSG00000137310	ENST00000542218	8	0	0	0	0	nucleus, cytosol, multicellular organism development, protein export from nucleus, protein binding, regulation of gene expression, metal ion binding	FALSE	FALSE
IER3	ENSG00000137331	ENST00000376377	2	0	0	0	0	microtubule-based process, GTPase activity, nucleus, nucleotide binding, protein binding, microtubule cytoskeleton organization, mitotic cell cycle, regulation of G2/M transition of mitotic cell cycle, neutrophil degranulation, cytoplasmic ribonucleoprotein granule, MHC class I protein binding, protein domain specific binding, protein-containing complex binding, cytoskeleton-dependent intracellular transport, regulation of synapse organization, cell division, protein-containing complex, membrane raft, membrane, endosome, lysosomal membrane, cytoplasmic vesicle, membrane raft, melanosome, basolateral plasma membrane, COP9 signalosome, positive regulation of protein phosphorylation, extracellular matrix disassembly, positive regulation of NF-kappaB transcription factor activity, positive regulation of protein binding, cortical actin cytoskeleton, positive regulation of interferon-beta production, protein localization to plasma membrane, uropod, ionotropic glutamate receptor binding, regulation of receptor internalization, positive regulation of synaptic transmission, dopaminergic, positive regulation of heterotypic cell-cell adhesion, regulation of Rho protein signal transduction, positive regulation of skeletal muscle tissue development, positive regulation of cell adhesion molecule production, positive regulation of cell junction assembly, positive regulation of cell-cell adhesion mediated by cadherin, external side of plasma membrane, centriolar satellite, cell-cell contact zone, synapse, dopaminergic synapse, glutamatergic synapse, negative regulation of apoptotic process, integral component of membrane, nucleus, anatomical structure morphogenesis, regulation of phosphatidylinositol 3-kinase signaling	FALSE	FALSE
PGBD1	ENSG00000137338	ENST00000259883	6	0	0	0	0	membrane, scavenger receptor activity, regulation of transcription by RNA polymerase II, identical protein binding, nuclear chromatin	FALSE	FALSE
OR1G1	ENSG00000183024	ENST00000328890					#VALUE!	regulation of small GTPase mediated signal transduction, nuclear membrane, negative regulation of neuron projection development, neuron projection, perinuclear region of cytoplasm, plasma membrane, G protein-coupled receptor signaling pathway, G protein-coupled receptor activity, membrane, signal transduction, response to stimulus, G protein-coupled receptor signaling pathway, G protein-coupled receptor activity, membrane, chemotaxis, sensory perception of smell, detection of chemical stimulus involved in sensory perception of smell, single fertilization, G protein-coupled receptor signaling pathway, G protein-coupled receptor activity, membrane, signal transduction, response to stimulus	FALSE	FALSE
FAM8A1	ENSG00000137414	ENST00000259963	4	0	0	0	0	cytoskeleton organization, membrane, protein binding, cortical actin cytoskeleton, establishment or maintenance of cell polarity, activation of adenylate cyclase activity, regulation of adenylate cyclase activity, membrane, protein binding	FALSE	FALSE
FAM50B	ENSG00000145945	ENST00000648326	2	0	0	0	0	protein binding	FALSE	FALSE
GFOD1	ENSG00000145990	ENST00000612338	7	0	0	0	0	nucleus, metal ion binding, mitochondrion, protein binding, negative regulation of transcription by RNA polymerase II, RNA polymerase II cis-regulatory region sequence-specific DNA binding, BMP signaling pathway, extracellular region, extracellular space, positive regulation of cell growth involved in cardiac muscle cell development, positive regulation of DNA-binding transcription factor activity, positive regulation of cell migration, cytoplasm, positive regulation of sarcomere organization, positive regulation of JUN kinase activity, protein binding, hormone activity, negative regulation of transcription by RNA polymerase II, transport vesicle, positive regulation of MAP kinase activity, calcium-mediated signaling, cell-cell signaling, endothelin receptor signaling pathway, positive regulation of smooth muscle cell proliferation, signaling receptor binding, endothelin B receptor binding, prostaglandin biosynthetic process, response to hypoxia, histamine secretion, regulation of pH, protein kinase C-activating G protein-coupled receptor signaling pathway, respiratory gaseous exchange by respiratory system, regulation of blood pressure, response to ozone, negative regulation of gene expression, neural crest cell development, artery smooth muscle contraction, sensory perception of pain, nitric oxide transport, negative regulation of cellular protein metabolic process, response to lipopolysaccharide, negative regulation of smooth muscle cell apoptotic process, response to nicotine, cellular response to drug, positive regulation of renal sodium excretion, epithelial fluid transport, middle ear morphogenesis, response to drug, rhythmic excitation, response to leptin, positive regulation of cell size, positive regulation of hormone secretion, blood vessel morphogenesis, positive regulation of cytosolic calcium ion concentration involved in phospholipase C-activating G protein-coupled signaling pathway, membrane depolarization, maternal process involved in parturition, positive regulation of chemokine-mediated signaling pathway, cellular response to interferon-gamma, cellular response to tumor necrosis factor, cellular response to glucocorticoid stimulus, cellular response to fatty acid, response to dexamethasone, cellular response to transforming growth factor beta stimulus, positive regulation of NIK/NF-kappaB signaling, positive regulation of vascular associated smooth muscle cell proliferation, basal part of cell, protein phosphatase regulator activity, actin cytoskeleton reorganization, nucleus, cytosol, protein binding, negative regulation of phosphoprotein phosphatase activity, protein phosphatase inhibitor activity, actin cytoskeleton organization, cell motility, dendrite arborization, cytoplasmic vesicle, activation of GTPase activity, GTPase activator activity, ciliary basal body, cytosol, negative regulation of cilium assembly, oxidation-reduction process, extracellular region	FALSE	TRUE
GJD3	ENSG00000183153	ENST00000578689					#VALUE!	cell division, cytoplasm, ATP binding, protein binding, positive regulation of cyclin-dependent protein serine/threonine kinase activity, cellular response to vasopressin, nucleoplasm, mitotic cell cycle, negative regulation of cell population proliferation, kinase binding, mitotic DNA replication checkpoint, regulation of transcription involved in G1/S transition of mitotic cell cycle, negative regulation of DNA replication, spindle midzone, positive regulation of cytokinesis, DNA binding, zinc ion binding, nucleus, DNA-binding transcription factor activity, nuclear receptor activity, cytoplasm, nucleoplasm, chromatin DNA binding, protein binding, negative regulation of transcription by RNA polymerase II, positive regulation of transcription by RNA polymerase II, nuclear chromatin, RNA polymerase II transcription regulatory region sequence-specific DNA binding, chromatin binding, hormone-mediated signaling pathway, positive regulation of cell population proliferation, signaling receptor binding, negative regulation of interferon-gamma production, transcription factor binding, transcription initiation from RNA polymerase II promoter, apoptotic cell clearance, positive regulation of cell cycle, retinoic acid binding, signal transduction, retinoic acid-responsive element binding, negative regulation of granulocyte differentiation, positive regulation of interleukin-4 production, positive regulation of T-helper 2 cell differentiation, translation repressor activity, mRNA regulatory element binding, drug binding, mRNA 5'-UTR binding, neural tube closure, glandular epithelial cell development, growth plate cartilage development, spermatogenesis, negative regulation of cell population proliferation, positive regulation of gene expression, negative regulation of translation, prostate gland development, embryonic camera-type eye development, response to estradiol, response to cytokine, regulation of apoptotic process, response to ethanol, positive regulation of neuron differentiation, ventricular cardiac muscle cell differentiation, limb development, bone development, chondroblast differentiation, cellular response to lipopolysaccharide, neuron projection, cell communication, membrane, plasma membrane, cell junction, transmembrane transport, cell surface, ion channel activity, gap junction channel activity involved in AV node cell-bundle of His cell electrical coupling, AV node cell to bundle of His cell communication by electrical coupling, gap junction assembly	TRUE	FALSE
ABT1	ENSG00000146109	ENST00000274849	2	0	0	0	0	nucleosomal DNA binding, DNA binding, nucleic acid binding, RNA binding, positive regulation of nucleic acid-templated transcription, spinal cord motor neuron differentiation, nucleolus, transcription coactivator activity, endonucleolytic cleavage in ITS1 to separate SSU-rRNA from 5.8S rRNA and LSU-rRNA from tricistronic rRNA transcript (SSU-rRNA, 5.8S rRNA, LSU-rRNA), endonucleolytic cleavage in 5'-ETS of tricistronic rRNA transcript (SSU-rRNA, 5.8S rRNA, LSU-rRNA)	FALSE	FALSE
PPP1R18	ENSG00000146112	ENST00000615892	7	0	0	0	0	cytoplasm, actin binding	FALSE	FALSE
LGSN	ENSG00000146166	ENST00000622415	11	0	0	0	0	glutamate-ammonia ligase activity, catalytic activity, membrane	FALSE	FALSE
NOG	ENSG00000183691	ENST00000332822					#VALUE!	negative regulation of cell differentiation, positive regulation of gene expression, negative regulation of cell migration, negative regulation of canonical Wnt signaling pathway, negative regulation of osteoblast differentiation, extracellular region, cell differentiation, cartilage development, nervous system development, BMP signaling pathway, skeletal system development, cytokine binding, endocardial cushion morphogenesis, epithelial to mesenchymal transition, negative regulation of astrocyte differentiation, embryonic skeletal joint morphogenesis, BMP signaling pathway involved in heart development, pharyngeal arch artery morphogenesis, ventricular compact myocardium morphogenesis, negative regulation of epithelial to mesenchymal transition involved in endocardial cushion formation, ureteric bud development, endoderm formation, neural plate morphogenesis, pattern specification process, central nervous system development, endoderm development, negative regulation of gene expression, cell differentiation in hindbrain, pituitary gland development, middle ear morphogenesis, axial mesoderm development, anatomical structure formation involved in morphogenesis, positive regulation of epithelial cell proliferation, negative regulation of cytokine activity, lung morphogenesis, ureteric bud formation, negative regulation of cartilage development, cellular response to BMP stimulus, regulation of fibroblast growth factor receptor signaling pathway involved in neural plate anterior/posterior pattern formation	FALSE	FALSE
TPBG	ENSG00000146242	ENST00000543496	5	0	0	0	0	membrane, plasma membrane, integral component of plasma membrane, olfactory learning, positive regulation of synapse assembly, positive regulation of ERK1 and ERK2 cascade, mesenchymal cell migration, cytoplasm, dendrite	FALSE	FALSE
PRSS35	ENSG00000146250	ENST00000369700	1	0	0	0	0	NAD binding, malate dehydrogenase (decarboxylating) (NAD+) activity, metal ion binding, oxidoreductase activity, manganese ion binding, identical protein binding, carbohydrate metabolic process, electron transfer activity, NADP binding, malate metabolic process, oxaloacetate decarboxylase activity, ADP binding, proteolysis, extracellular region	FALSE	FALSE
PNRC1	ENSG00000146278	ENST00000369472	5	0	0	0	0	integral component of membrane, cannabinoid receptor activity, plasma membrane, mitochondrial outer membrane, membrane raft, actin cytoskeleton, signal transduction, axon, identical protein binding, integral component of plasma membrane, regulation of metabolic process, drug binding, positive regulation of acute inflammatory response to antigenic stimulus, spermatogenesis, aging, learning or memory, positive regulation of neuron projection development, regulation of lipid metabolic process, positive regulation of fever generation, regulation of synaptic transmission, GABAergic, negative regulation of mast cell activation, response to nicotine, response to cocaine, positive regulation of apoptotic process, response to morphine, negative regulation of action potential, positive regulation of blood pressure, negative regulation of nitric-oxide synthase activity, maternal process involved in female pregnancy, regulation of penile erection, trans-synaptic signaling by endocannabinoid, modulating synaptic transmission, integral component of mitochondrial membrane, intracellular membrane-bounded organelle, GABA-ergic synapse, phosphatase activity, protein tyrosine phosphatase activity, dephosphorylation, 7-methylguanosine mRNA capping, mRNA processing, nucleotide binding, hydrolase activity, phosphoprotein phosphatase activity, metabolic process, protein dephosphorylation, viral process, nucleoplasm, RNA processing, triphosphatase activity, nucleus	FALSE	FALSE
GPR6	ENSG00000146360	ENST00000414000	3	0	0	0	0	integral component of membrane, membrane, signal transduction, integral component of plasma membrane, sphingosine-1-phosphate receptor activity, regulation of metabolic process	FALSE	FALSE
TAAR2	ENSG00000146378	ENST00000367931	2	0	0	0	0	integral component of membrane, trace-amine receptor activity, plasma membrane	FALSE	FALSE
ABRACL	ENSG00000146386	ENST00000367660	2	0	0	0	0		FALSE	FALSE
MTFR2	ENSG00000146410	ENST00000451457	17	0	0	0	0	protein binding, mitochondrion organization	FALSE	FALSE
WTAP	ENSG00000146457	ENST00000650096	18	0	0	0	0	mRNA methylation, mRNA processing, cytoplasm, cell cycle, nuclear membrane, nucleoplasm, RNA metabolic process	FALSE	FALSE
ARMT1	ENSG00000146476	ENST00000545879	7	0	0	0	0	protein targeting, positive regulation of protein kinase A signaling, cytoplasm, cytosol, plasma membrane, adenylate cyclase-inhibiting G protein-coupled receptor signaling pathway, cell cortex, G protein-coupled receptor signaling pathway, adenylate cyclase binding, hepatic stellate cell activation, modulation of chemical synaptic transmission, positive regulation of nitric-oxide synthase biosynthetic process, positive regulation of ERK1 and ERK2 cascade, cellular response to tumor necrosis factor, neuronal cell body, protein binding, nucleus, DNA binding, identical protein binding, RNA polymerase II cis-regulatory region sequence-specific DNA binding, sequence-specific double-stranded DNA binding, translation, protein binding, protein carboxyl O-methyltransferase activity, transferase activity, methylation, dephosphorylation, protein binding, phosphatase activity, S-adenosylmethionine-dependent methyltransferase activity	FALSE	FALSE
SLC22A3	ENSG00000146477	ENST00000275300	10	0	0	0	0	transmembrane transporter activity, positive regulation of gene expression, membrane, presynapse, integral component of plasma membrane, apical plasma membrane, activation of cysteine-type endopeptidase activity involved in apoptotic process, neurotransmitter transmembrane transporter activity, organic cation transmembrane transporter activity, choline transmembrane transporter activity, toxin transmembrane transporter activity, L-arginine transmembrane transporter activity, neurotransmitter transport, body fluid secretion, amine transport, neurotransmitter biosynthetic process, serotonin uptake, norepinephrine uptake, dopamine uptake, export across plasma membrane, L-alpha-amino acid transmembrane transport, integral component of membrane, transmembrane transport, membrane, presynapse, integral component of plasma membrane, neurotransmitter transmembrane transporter activity, organic cation transmembrane transporter activity, neurotransmitter transport, organic cation transport, serotonin uptake, norepinephrine uptake, toxin transport, quaternary ammonium group transport, dopamine:sodium symporter activity, serotonin transport, monocarboxylic acid transport, organic hydroxy compound transport, regulation of appetite, epinephrine uptake	FALSE	FALSE
BEND6	ENSG00000151917	ENST00000370748	11	0	0	0	0	positive regulation of neuron differentiation, nucleus, negative regulation of nucleic acid-templated transcription	FALSE	FALSE
GJA1	ENSG00000152661	ENST00000650427	7	0	0	0	0	cell-cell signaling, cell communication, cellular response to amyloid-beta, cytoplasm, protein binding, membrane, intracellular membrane-bounded organelle, nucleoplasm, focal adhesion, apical plasma membrane, gap junction, spermatogenesis, endoplasmic reticulum membrane, gap junction channel activity, tight junction, tubulin binding, positive regulation of cold-induced thermogenesis, export across plasma membrane, positive regulation of stem cell proliferation, membrane raft, intercalated disc, establishment of mitotic spindle orientation, Golgi-associated vesicle membrane, beta-catenin binding, glutathione transmembrane transporter activity, gap junction channel activity involved in cardiac conduction electrical coupling, cell communication by electrical coupling, negative regulation of gonadotropin secretion, cellular protein localization, atrial cardiac muscle cell action potential, positive regulation of mesodermal cell differentiation, SH3 domain binding, PDZ domain binding, disordered domain specific binding, chronic inflammatory response, positive regulation of glomerular filtration, apoptotic process, negative regulation of cell population proliferation, response to glucose, regulation of cell communication by electrical coupling, ATP transport, positive regulation of insulin secretion, response to lipopolysaccharide, response to fluid shear stress, regulation of apoptotic process, positive regulation of protein catabolic process, decidualization, regulation of calcium ion transport, negative regulation of wound healing, cellular response to parathyroid hormone stimulus, epididymis development, regulation of bicellular tight junction assembly, mitochondrial outer membrane, endosome, late endosome, fascia adherens	FALSE	FALSE
GRM1	ENSG00000152822	ENST00000507907	16	0	0	0	0	ATP binding, host cell nucleus, metal ion binding, transferase activity, protein ubiquitination, cellular response to DNA damage stimulus, helicase activity, ubiquitin protein ligase activity, ubiquitin-protein transferase activity, G protein-coupled receptor signaling pathway, G protein-coupled receptor activity, plasma membrane, signal transduction, regulation of postsynaptic membrane potential, glutamate receptor activity, chemical synaptic transmission, positive regulation of cytosolic calcium ion concentration involved in phospholipase C-activating G protein-coupled signaling pathway, G protein-coupled receptor activity involved in regulation of postsynaptic membrane potential, G protein-coupled receptor dimeric complex, identical protein binding, activation of MAPKK activity, locomotory behavior, regulation of MAPK cascade, cellular response to electrical stimulus, nucleus, dendrite, Schaffer collateral - CA1 synapse	FALSE	FALSE
NRSN1	ENSG00000152954	ENST00000378491	9	0	0	0	0	hormone activity, negative regulation of endothelial cell proliferation, positive regulation of receptor signaling pathway via JAK-STAT, extracellular space, cellular protein metabolic process, cell surface receptor signaling pathway, positive regulation of pri-miRNA transcription by RNA polymerase II, growth hormone receptor signaling pathway via JAK-STAT, prolactin receptor binding, regulation of multicellular organism growth, nucleus, transcription coregulator activity, nervous system development, membrane, cytoplasmic vesicle, protein binding, growth cone	FALSE	FALSE
LRFN2	ENSG00000156564	ENST00000338305	2	0	0	0	0	potassium channel activity, integral component of membrane, voltage-gated ion channel activity, regulation of ion transmembrane transport, plasma membrane, potassium ion leak channel activity, ATP binding, microtubule motor activity, cytoplasm, cytoskeleton, protein binding, kinesin complex, actin binding, cellular component organization, determination of left/right symmetry, negative regulation of oligodendrocyte differentiation, positive regulation of canonical Wnt signaling pathway, Wnt signaling pathway, nucleus, nucleotide binding, lyase activity, Mo-molybdopterin cofactor biosynthetic process, iron-sulfur cluster binding, GTP 3',8'-cyclase activity, molybdopterin cofactor biosynthetic process, protein binding, integral component of membrane, cell junction, postsynaptic membrane, integral component of postsynaptic density membrane, regulation of postsynapse organization	FALSE	FALSE
SLC35B2	ENSG00000157593	ENST00000619636	12	0	0	0	0	protein folding, positive regulation of protein kinase B signaling, neuronal cell body, RNA binding, membrane, cytosol, mitochondrion, protein binding, melanosome, Fc-gamma receptor signaling pathway involved in phagocytosis, cell surface, cadherin binding, negative regulation of cell cycle arrest, regulation of cellular response to heat, neutrophil degranulation, secretory granule lumen, positive regulation of cell differentiation, TPR domain binding, tau protein binding, positive regulation of telomerase activity, peptide binding, kinase binding, protein dimerization activity, axonal growth cone, heat shock protein binding, protein stabilization, negative regulation of protein metabolic process, protein homodimerization activity, DNA polymerase binding, establishment of cell polarity, cellular response to heat, axon extension, telomerase holoenzyme complex assembly, ATP-dependent protein binding, positive regulation of phosphoprotein phosphatase activity, regulation of interferon-gamma-mediated signaling pathway, supramolecular fiber organization, negative regulation of proteasomal protein catabolic process, aryl hydrocarbon receptor complex, UTP binding, GTP binding, sulfonylurea receptor binding, protein kinase binding, protein folding chaperone, placenta development, response to organic substance, cellular response to drug, positive regulation of protein import into nucleus, negative regulation of apoptotic process, positive regulation of cell size, cellular response to organic cyclic compound, negative regulation of complement-dependent cytotoxicity, inclusion body, apical plasma membrane, sperm head plasma membrane, membrane, transmembrane transport, Golgi membrane, transmembrane transporter activity, integral component of Golgi membrane, 3'-phosphoadenosine 5'-phosphosulfate biosynthetic process, 3'-phosphoadenosine 5'-phosphosulfate transport	FALSE	FALSE
H2BC5	ENSG00000158373	ENST00000377777	2	0	0	0	0	nucleosome, nucleosome assembly, RNA binding, chromosome, nuclear chromatin, nucleotide binding, calcium ion binding, GTP binding, dATP binding, negative regulation of transcription by RNA polymerase II, nucleosome positioning, histone H3-K27 trimethylation, nuclear heterochromatin, nucleosomal DNA binding, negative regulation of DNA recombination, DNA binding, protein heterodimerization activity, nucleoplasm, chromosome, nucleosome assembly, extracellular exosome	FALSE	FALSE
H4C8	ENSG00000158406	ENST00000634956	5	0	0	0	0	RNA binding, DNA binding, nucleosome assembly, chromosome, DNA-templated transcription, initiation, nucleoplasm, cellular protein metabolic process, nuclear chromosome, telomeric region, CENP-A containing nucleosome assembly, regulation of megakaryocyte differentiation, DNA replication-independent nucleosome assembly, rDNA heterochromatin assembly, double-strand break repair via nonhomologous end joining, nuclear nucleosome, telomere organization	FALSE	FALSE
ZSCAN12	ENSG00000158691	ENST00000396827	7	0	0	0	0	DNA-binding transcription factor activity, nucleus, DNA binding, regulation of transcription by RNA polymerase II, nuclear chromatin	FALSE	FALSE
IP6K3	ENSG00000161896	ENST00000634274	10	0	0	0	0	inositol phosphate biosynthetic process, nucleotide binding, transferase activity, protein binding, phosphatidylinositol metabolic process, inositol-1,3,4,5,6-pentakisphosphate kinase activity, inositol hexakisphosphate 1-kinase activity, cytosol, inositol phosphate metabolic process, locomotion	FALSE	FALSE
MFSD6L	ENSG00000185156	ENST00000329805					#VALUE!	mitotic centrosome separation, regulation of microtubule motor activity, cytoplasm, cell differentiation, spindle, condensed chromosome kinetochore, multicellular organism development, protein binding, chromosome segregation, identical protein binding, cytosol, cell migration, regulation of neuron projection development, lysosome localization, regulation of intracellular protein transport, establishment of mitotic spindle orientation, alpha-tubulin binding, beta-tubulin binding, microtubule cytoskeleton organization, inner cell mass cell proliferation, insulin receptor signaling pathway, central nervous system neuron axonogenesis, positive regulation of GTPase activity, positive regulation of axon regeneration, establishment of chromosome localization, neuron projection extension, microtubule associated complex, axon, axon hillock, neurofilament cytoskeleton, ATP binding, actin filament binding, myosin complex, cytoplasm, actin binding, cytosol, cell cortex, midbody, cleavage furrow, extracellular exosome, regulation of cell shape, RNA stem-loop binding, actin-dependent ATPase activity, mitotic cytokinesis, ADP binding, actomyosin structure organization, actomyosin, in utero embryonic development, plasma membrane repair, exocytosis, nuclear migration, axon guidance, heart development, cell population proliferation, lateral ventricle development, cerebellar Purkinje cell layer development, myofibril assembly, aorta development, cardiac myofibril assembly, retina development in camera-type eye, modification of postsynaptic actin cytoskeleton, spindle, brush border, growth cone, neuron projection, dendritic spine, protein binding, protein binding, membrane	TRUE	FALSE
GJB7	ENSG00000164411	ENST00000525899	4	0	0	0	0	nucleus, DNA binding, DNA-binding transcription activator activity, RNA polymerase II-specific, cell communication, membrane, plasma membrane, gap junction, cell-cell signaling	FALSE	FALSE
FABP7	ENSG00000164434	ENST00000368444	5	0	0	0	0	sphingolipid metabolic process, integral component of membrane, endoplasmic reticulum membrane, protein binding, plasma membrane, positive regulation of CDP-diacylglycerol-serine O-phosphatidyltransferase activity, enzyme binding, cAMP-dependent protein kinase inhibitor activity, protein kinase inhibitor activity, cytoplasm, positive regulation of telomerase activity, negative regulation of cAMP-dependent protein kinase activity, lipid binding, protein binding, triglyceride catabolic process, negative regulation of cell population proliferation, cell proliferation in forebrain, epithelial cell proliferation, nucleus, cell projection, cell body	FALSE	FALSE
CITED2	ENSG00000164442	ENST00000618718	8	0	0	0	0	protein binding, regulation of transcription, DNA-templated, negative regulation of cell migration, positive regulation of transcription by RNA polymerase II, outflow tract morphogenesis, positive regulation of nucleic acid-templated transcription, cell differentiation, transcription coactivator activity, nucleoplasm, heart development, response to hypoxia, negative regulation of transcription by RNA polymerase II, negative regulation of transcription, DNA-templated, protein-containing complex, response to estrogen, positive regulation of cell-cell adhesion, determination of left/right symmetry, sex determination, nodal signaling pathway involved in determination of lateral mesoderm left/right asymmetry, regulation of animal organ formation, positive regulation of male gonad development, spleen development, LBD domain binding, embryonic heart tube left/right pattern formation, negative regulation of transcription from RNA polymerase II promoter in response to hypoxia, SMAD binding, vasculogenesis, trophectodermal cell differentiation, neural tube closure, vasculature development, lens morphogenesis in camera-type eye, leukocyte differentiation, ventricular septum development, transforming growth factor beta receptor signaling pathway, peripheral nervous system development, male gonad development, cranial nerve morphogenesis, granulocyte differentiation, decidualization, embryonic camera-type eye morphogenesis, negative regulation of cardiac muscle cell proliferation, bone morphogenesis, pulmonary artery morphogenesis, determination of heart left/right asymmetry	FALSE	FALSE
CALHM4	ENSG00000164451	ENST00000628083	12	0	0	0	0	integral component of membrane, ion transmembrane transport, integral component of plasma membrane	FALSE	FALSE
SPPL2C	ENSG00000185294	ENST00000329196					#VALUE!	cytoplasm, protein transport, metal ion binding, endosome, endosome membrane, lysosome, lysosome localization, G protein-coupled receptor signaling pathway, G protein-coupled receptor activity, cell surface receptor signaling pathway, G protein-coupled receptor signaling pathway, G protein-coupled receptor activity, cell surface receptor signaling pathway, plasma membrane, protein binding, neuron projection, integral component of plasma membrane, intrinsic component of plasma membrane, negative regulation of voltage-gated calcium channel activity, peptide hormone binding, parturition, cellular response to corticotropin-releasing hormone stimulus, corticotrophin-releasing factor receptor activity, hormone-mediated signaling pathway, corticotropin secretion, G-protein alpha-subunit binding, protein-containing complex binding, phospholipase C-activating G protein-coupled receptor signaling pathway, neuropeptide signaling pathway, feeding behavior, hypothalamus development, epithelial cell differentiation, locomotory exploration behavior, fear response, positive regulation of cAMP-mediated signaling, behavioral response to ethanol, behavioral response to pain, general adaptation syndrome, behavioral process, negative regulation of neuron death, multivesicular body, dendrite, neuronal cell body, integral component of membrane, membrane, endoplasmic reticulum membrane, proteolysis, protein homodimerization activity, lysosomal membrane, membrane protein proteolysis, integral component of cytoplasmic side of endoplasmic reticulum membrane	FALSE	FALSE
TMEM200A	ENSG00000164484	ENST00000617887	6	0	0	0	0	integral component of membrane	FALSE	FALSE
KCNK5	ENSG00000164626	ENST00000359534	4	0	0	0	0	potassium channel activity, integral component of membrane, voltage-gated ion channel activity, regulation of ion transmembrane transport, voltage-gated potassium channel activity, potassium ion export across plasma membrane, integral component of plasma membrane, stabilization of membrane potential	FALSE	FALSE
USP49	ENSG00000164663	ENST00000394253	15	0	0	0	0	ubiquitin-dependent protein catabolic process, protein deubiquitination, RNA splicing, metal ion binding, peptidase activity, proteolysis, chromatin organization, cysteine-type endopeptidase activity, cytoplasm, histone H2B conserved C-terminal lysine deubiquitination	FALSE	FALSE
HTR1E	ENSG00000168830	ENST00000305344	1	0	0	0	0	integral component of membrane, G protein-coupled serotonin receptor activity, chemical synaptic transmission, plasma membrane, protein binding, synapse, dendrite, serotonin binding	FALSE	FALSE
PXDC1	ENSG00000168994	ENST00000380283	6	0	0	0	0		FALSE	FALSE
PAQR8	ENSG00000170915	ENST00000512121	6	0	0	0	0	cytoplasm, integral component of membrane, endoplasmic reticulum, cytoskeleton, cilium, apical plasma membrane, protein binding, chromosome, centromeric region, kidney development, ciliary basal body, extracellular exosome, negative regulation of NF-kappaB transcription factor activity, positive regulation of cell population proliferation, homeostatic process, establishment of mitotic spindle orientation, branching morphogenesis of an epithelial tube, epithelial cell morphogenesis, negative regulation of epithelial cell apoptotic process, regulation of ERK1 and ERK2 cascade, anchored component of external side of plasma membrane, regulation of cell-cell adhesion, establishment of centrosome localization, regulation of cholangiocyte proliferation, mRNA binding involved in posttranscriptional gene silencing, gene silencing by miRNA, negative regulation of gene expression, negative regulation of cell adhesion molecule production, positive regulation of cell fate commitment, positive regulation of neuroinflammatory response, negative regulation of phosphatidylinositol 3-kinase signaling, positive regulation of tumor necrosis factor production, mRNA binding involved in posttranscriptional gene silencing, miRNA mediated inhibition of translation, negative regulation of blood vessel endothelial cell migration, negative regulation of cell population proliferation, negative regulation of DNA-binding transcription factor activity, negative regulation of ERK1 and ERK2 cascade, negative regulation of G1/S transition of mitotic cell cycle, extracellular region, inflammatory response, positive regulation of interleukin-12 production, positive regulation of tumor necrosis factor production, protein binding, innate immune response, positive regulation of interleukin-6 production, cell-cell signaling, cytokine-mediated signaling pathway, positive regulation of osteoclast differentiation, positive regulation of interleukin-23 production, positive regulation of interleukin-16 production, protein heterodimerization activity, defense response to Gram-negative bacterium, defense response to fungus, cellular response to interleukin-1, granulocyte migration, positive regulation of chemokine (C-X-C motif) ligand 1 production, extracellular region, inflammatory response, protein homodimerization activity, immune system process, adaptive immune response, positive regulation of interleukin-6 production, cytokine-mediated signaling pathway, regulation of transforming growth factor beta receptor signaling pathway, cytokine binding, regulation of interleukin-6 production, cytokine receptor binding, positive regulation of antimicrobial peptide production, regulation of interleukin-2 production, positive regulation of transcription by RNA polymerase II, defense response to Gram-positive bacterium, DNA binding, DNA replication, MCM complex, nucleus, nucleotide binding, nucleoplasm, centrosome, helicase activity, DNA duplex unwinding, G1/S transition of mitotic cell cycle, single-stranded DNA binding, mitotic DNA replication initiation, DNA strand elongation involved in DNA replication, CMG complex, integral component of membrane, Golgi apparatus, multicellular organism development, protein binding, steroid hormone mediated signaling pathway, signaling receptor activity, steroid hormone receptor activity	FALSE	TRUE
CLDN20	ENSG00000171217	ENST00000367165	1	0	0	0	0	rRNA (adenine-N6,N6-)-dimethyltransferase activity, rRNA modification, transferase activity, methylation, mitochondrion, rRNA methylation, mitochondrion organization, integral component of membrane, bicellular tight junction, plasma membrane, protein binding, cell adhesion, tight junction	FALSE	FALSE
DLK2	ENSG00000171462	ENST00000430324	11	0	0	0	0	ATP binding, ATPase-coupled transmembrane transporter activity, membrane, nucleotide binding, calcium ion binding, integral component of membrane, negative regulation of Notch signaling pathway	FALSE	FALSE
ID4	ENSG00000172201	ENST00000378700	2	0	0	0	0	protein ubiquitination, membrane, metal ion binding, negative regulation of apoptotic process, mitochondrion, mitochondrial membrane, protein polyubiquitination, ubiquitin protein ligase activity, ubiquitin conjugating enzyme binding, nucleus, protein dimerization activity, nucleoplasm, negative regulation of transcription by RNA polymerase II, circadian regulation of gene expression, RNA polymerase II transcription factor binding, osteoblast differentiation, brain development, positive regulation of cell population proliferation, hippocampus development, central nervous system myelination, fat cell differentiation, negative regulation of neuron differentiation, negative regulation of astrocyte differentiation, prostate gland morphogenesis, prostate gland stromal morphogenesis	FALSE	FALSE
FUT9	ENSG00000172461	ENST00000302103	2	0	0	0	0	ATP binding, protein phosphorylation, protein kinase activity, transmembrane receptor protein tyrosine kinase signaling pathway, plasma membrane, nucleotide binding, transferase activity, apoptotic process, peptidyl-tyrosine phosphorylation, nervous system development, receptor complex, brain development, positive regulation of kinase activity, negative chemotaxis, regulation of peptidyl-tyrosine phosphorylation, regulation of cell-cell adhesion, branching morphogenesis of a nerve, regulation of cysteine-type endopeptidase activity involved in apoptotic process, ephrin receptor binding, retinal ganglion cell axon guidance, positive regulation of apoptotic process, negative regulation of synapse assembly, regulation of postsynapse organization, neuromuscular junction, postsynaptic membrane, hippocampal mossy fiber to CA3 synapse, integral component of postsynaptic specialization membrane, hydrolase activity, acting on glycosyl bonds, integral component of membrane, Golgi membrane, alpha-mannosidase activity, membrane, protein glycosylation, transferase activity, transferase activity, transferring glycosyl groups, protein binding, trans-Golgi network, neuron differentiation, positive regulation of neuron projection development, 4-galactosyl-N-acetylglucosaminide 3-alpha-L-fucosyltransferase activity, regulation of leukocyte cell-cell adhesion, nervous system development	TRUE	FALSE
MANEA	ENSG00000172469	ENST00000369293	6	0	0	0	0	ATP binding, protein phosphorylation, protein kinase activity, transmembrane receptor protein tyrosine kinase signaling pathway, plasma membrane, nucleotide binding, transferase activity, apoptotic process, peptidyl-tyrosine phosphorylation, nervous system development, receptor complex, brain development, positive regulation of kinase activity, negative chemotaxis, regulation of peptidyl-tyrosine phosphorylation, regulation of cell-cell adhesion, branching morphogenesis of a nerve, regulation of cysteine-type endopeptidase activity involved in apoptotic process, ephrin receptor binding, retinal ganglion cell axon guidance, positive regulation of apoptotic process, negative regulation of synapse assembly, regulation of postsynapse organization, neuromuscular junction, postsynaptic membrane, hippocampal mossy fiber to CA3 synapse, integral component of postsynaptic specialization membrane, hydrolase activity, acting on glycosyl bonds, integral component of membrane, Golgi membrane, alpha-mannosidase activity	TRUE	FALSE
SMPDL3A	ENSG00000172594	ENST00000539041	10	0	0	0	0	extracellular space, sphingomyelin catabolic process, zinc ion binding, protein binding, phosphoric diester hydrolase activity	FALSE	FALSE
TMEM217	ENSG00000172738	ENST00000652639	25	0	0	0	0	integral component of membrane	FALSE	FALSE
TRAPPC3L	ENSG00000173626	ENST00000437098	7	0	0	0	0	Golgi vesicle transport, Golgi apparatus, protein binding, cytosol, biological_process	FALSE	FALSE
SLC22A1	ENSG00000175003	ENST00000540443	29	0	0	0	0	transmembrane transporter activity, membrane, ion transport, protein binding, integral component of plasma membrane, apical plasma membrane, monoamine transmembrane transporter activity, toxin transmembrane transporter activity, neurotransmitter transport, organic cation transport, serotonin uptake, toxin transport, acetylcholine transmembrane transporter activity, norepinephrine:sodium symporter activity, quaternary ammonium group transmembrane transporter activity, cation transport, quaternary ammonium group transport, dopamine transport, epinephrine transport, cation transmembrane transport	FALSE	FALSE
DEFB114	ENSG00000177684	ENST00000322066	1	0	0	0	0	nucleus, binding of sperm to zona pellucida, calcium channel regulator activity, extracellular region, defense response, extracellular region, defense response to Gram-positive bacterium, defense response to bacterium, positive regulation of inflammatory response, lipopolysaccharide binding, negative regulation of lipopolysaccharide-mediated signaling pathway	FALSE	FALSE
CALHM5	ENSG00000178033	ENST00000368599	1	0	0	0	0	integral component of membrane, ion transmembrane transport, integral component of plasma membrane	FALSE	FALSE
ZC3H12D	ENSG00000178199	ENST00000409948	7	0	0	0	0	nucleus, nucleoplasm, nuclease activity, cytoplasmic ribonucleoprotein granule, protein binding, endoribonuclease activity, 3'-UTR-mediated mRNA destabilization, negative regulation of cell growth	FALSE	FALSE
BEND3	ENSG00000178409	ENST00000429433	6	0	0	0	0	regulation of mitochondrial transcription, mitochondrial matrix, DNA binding, nuclear heterochromatin, nucleoplasm, nucleolus, negative regulation of transcription by RNA polymerase II, histone H4 acetylation, DNA methylation, rDNA binding, histone H3-K27 trimethylation	FALSE	FALSE
PXT1	ENSG00000179165	ENST00000454782	4	0	0	0	0	regulation of transcription, DNA-templated, DNA-binding transcription factor activity, nucleus, DNA binding, regulation of transcription by RNA polymerase II, nuclear chromatin, DNA-binding transcription repressor activity, RNA polymerase II-specific, negative regulation of transcription by RNA polymerase II, RNA polymerase II transcription regulatory region sequence-specific DNA binding, peroxisome, nucleus, biological_process	FALSE	FALSE
RNF182	ENSG00000180537	ENST00000544682	11	0	0	0	0	protein-malonyllysine demalonylase activity, nucleus, metal ion binding, mitochondrion, mitochondrial matrix, protein deacetylation, mitochondrial intermembrane space, protein ADP-ribosylation, NAD+ ADP-ribosyltransferase activity, protein-glutaryllysine deglutarylase activity, protein deglutarylation, protein demalonylation, protein desuccinylation, negative regulation of cardiac muscle cell apoptotic process, regulation of succinate dehydrogenase activity, nucleus, nucleolus, protein binding, cytoplasm, plasma membrane, cell surface receptor signaling pathway, cytoskeleton organization, Ran GTPase binding, axon guidance, microtubule associated complex, microtubule nucleation, mitochondrial calcium ion transmembrane transport, integral component of membrane, mitochondrial inner membrane, protein binding, calcium ion transport, calcium ion import, cytoplasm, integral component of membrane, protein ubiquitination, protein binding	FALSE	FALSE
H2AC6	ENSG00000180573	ENST00000602637	4	0	0	0	0	nucleosome, nucleus, protein binding, chromatin organization, nucleoplasm, molecular_function	FALSE	FALSE
H2BC4	ENSG00000180596	ENST00000396984	2	0	0	0	0	nucleosome, DNA-templated transcription, initiation, nucleus, membrane, chromosome, extracellular region, extracellular exosome, protein-containing complex, regulation of gene silencing by miRNA, protein domain specific binding, DNA replication-dependent nucleosome assembly, nuclear chromosome, negative regulation of gene expression, epigenetic, negative regulation of megakaryocyte differentiation, telomere capping, DNA binding, host cell nucleus, nucleus, multicellular organism development, spermatogenesis, regulation of transcription, DNA-templated, nucleosome positioning, nucleosomal DNA binding, negative regulation of DNA recombination, DNA binding, protein heterodimerization activity, nucleoplasm, nucleosome assembly, extracellular space, defense response to Gram-positive bacterium, defense response to bacterium, extracellular exosome, antibacterial humoral response	FALSE	FALSE
HEXIM1	ENSG00000186834	ENST00000332499					#VALUE!		FALSE	FALSE
PSMG4	ENSG00000180822	ENST00000473000	19	0	0	0	0	protein-containing complex	FALSE	FALSE
KRTAP17-1	ENSG00000186860	ENST00000334202					#VALUE!	protein binding, cytosol, keratin filament, cytosol, keratin filament, cytosol, keratin filament, cytosol, keratin filament, cytosol, keratin filament, cytosol, protein binding, cytosol	FALSE	FALSE
DEFB112	ENSG00000180872	ENST00000651554	1	0	0	0	0	nucleus, binding of sperm to zona pellucida, calcium channel regulator activity, extracellular region, defense response, extracellular region, defense response to Gram-positive bacterium, defense response to bacterium, positive regulation of inflammatory response, lipopolysaccharide binding, negative regulation of lipopolysaccharide-mediated signaling pathway, extracellular region, defense response, extracellular region, defense response, extracellular region, defense response	FALSE	FALSE
MRPL14	ENSG00000180992	ENST00000372014	2	0	0	0	0	translation, RNA binding, mitochondrial large ribosomal subunit, mitochondrial translational elongation	FALSE	FALSE
ZNF322	ENSG00000181315	ENST00000622479	9	0	0	0	0	nucleosomal DNA binding, DNA binding, nucleic acid binding, RNA binding, positive regulation of nucleic acid-templated transcription, spinal cord motor neuron differentiation, nucleolus, transcription coactivator activity, endonucleolytic cleavage in ITS1 to separate SSU-rRNA from 5.8S rRNA and LSU-rRNA from tricistronic rRNA transcript (SSU-rRNA, 5.8S rRNA, LSU-rRNA), endonucleolytic cleavage in 5'-ETS of tricistronic rRNA transcript (SSU-rRNA, 5.8S rRNA, LSU-rRNA), nucleic acid binding, cytoplasm, nucleoplasm, DNA binding, regulation of transcription by RNA polymerase II, nuclear chromatin, cis-regulatory region sequence-specific DNA binding, regulation of transcription, DNA-templated	FALSE	FALSE
KRTAP9-8	ENSG00000187272	ENST00000254072					#VALUE!	protein binding, cytosol	FALSE	FALSE
ZBTB2	ENSG00000181472	ENST00000325144	2	0	0	0	0	protein targeting, positive regulation of protein kinase A signaling, cytoplasm, cytosol, plasma membrane, adenylate cyclase-inhibiting G protein-coupled receptor signaling pathway, cell cortex, G protein-coupled receptor signaling pathway, adenylate cyclase binding, hepatic stellate cell activation, modulation of chemical synaptic transmission, positive regulation of nitric-oxide synthase biosynthetic process, positive regulation of ERK1 and ERK2 cascade, cellular response to tumor necrosis factor, neuronal cell body, protein binding, nucleus, DNA binding, identical protein binding, RNA polymerase II cis-regulatory region sequence-specific DNA binding, sequence-specific double-stranded DNA binding	FALSE	FALSE
SLC35D3	ENSG00000182747	ENST00000331858	1	0	0	0	0	integral component of membrane, carbohydrate transport, UDP-glucuronic acid transmembrane transporter activity, UDP-N-acetylgalactosamine transmembrane transporter activity, antiporter activity, UDP-glucuronic acid transmembrane transport, pyrimidine nucleotide-sugar transmembrane transport, positive regulation of protein exit from endoplasmic reticulum, early endosome	FALSE	FALSE
HMGN4	ENSG00000182952	ENST00000377575	1	0	0	0	0	nucleosomal DNA binding, DNA binding	FALSE	FALSE
FAM162B	ENSG00000183807	ENST00000368557	3	0	0	0	0	protein import into nucleus, cytosol, cytoplasm, viral process, nucleoplasm, nuclear localization sequence binding, membrane	FALSE	FALSE
SMIM29	ENSG00000186577	ENST00000637920	12	0	0	0	0	regulation of transcription, DNA-templated, chromatin, focal adhesion, protein binding, positive regulation of transcription, DNA-templated, nucleoplasm, negative regulation of cell population proliferation, response to virus, DNA-(apurinic or apyrimidinic site) endonuclease activity, negative regulation of transcription, DNA-templated, RNA polymerase II transcription regulator complex, peroxisome proliferator activated receptor binding, 5'-deoxyribose-5-phosphate lyase activity, establishment of integrated proviral latency, nucleosome disassembly, AT DNA binding, DNA unwinding involved in DNA replication, senescence-associated heterochromatin focus assembly, positive regulation of cellular senescence, membrane	FALSE	FALSE
ZKSCAN4	ENSG00000187626	ENST00000377294	4	0	0	0	0	DNA-binding transcription factor activity, nucleus, nucleoplasm, protein binding, identical protein binding, nuclear chromatin	FALSE	FALSE
LIN28B	ENSG00000187772	ENST00000637759	10	0	0	0	0	nucleic acid binding, gene silencing by RNA, cytosol, RNA binding, metal ion binding, sequence-specific double-stranded DNA binding, pre-miRNA processing, RNA destabilization, negative regulation of pre-miRNA processing	FALSE	FALSE
ZSCAN23	ENSG00000187987	ENST00000481983	6	0	0	0	0	DNA-binding transcription factor activity, nucleus, DNA binding, regulation of transcription by RNA polymerase II, nuclear chromatin, nucleus, DNA-binding transcription factor activity, metal ion binding, protein binding, DNA-binding transcription factor activity, RNA polymerase II-specific, RNA polymerase II cis-regulatory region sequence-specific DNA binding	FALSE	FALSE
BLOC1S5	ENSG00000188428	ENST00000627748	15	0	0	0	0	transport vesicle, protein binding, melanosome organization, neuron projection development, melanosome transport	FALSE	FALSE
CALHM6	ENSG00000188820	ENST00000368606	5	0	0	0	0	nucleosome assembly, chromatin binding, isomerase activity, integral component of membrane, cytosol, chondroitin-glucuronate 5-epimerase activity, dermatan sulfate metabolic process, dermatan sulfate biosynthetic process, Golgi apparatus, nucleus, nucleolus, chromatin binding, biological_process, isomerase activity, chondroitin sulfate metabolic process, membrane, ion transport, cation transmembrane transport, integral component of plasma membrane	FALSE	FALSE
TSPYL1	ENSG00000189241	ENST00000652202	3	0	0	0	0	nucleosome assembly, chromatin binding, isomerase activity, integral component of membrane, cytosol, chondroitin-glucuronate 5-epimerase activity, dermatan sulfate metabolic process, dermatan sulfate biosynthetic process, Golgi apparatus, nucleus, nucleolus, chromatin binding, biological_process	FALSE	FALSE
ZKSCAN3	ENSG00000189298	ENST00000377255	10	0	0	0	0	nucleic acid binding, cytoplasm, nucleoplasm, DNA-binding transcription factor activity, autophagy, sequence-specific DNA binding, DNA-binding transcription factor activity, RNA polymerase II-specific, RNA polymerase II cis-regulatory region sequence-specific DNA binding, negative regulation of transcription by RNA polymerase II, negative regulation of transcription, DNA-templated, negative regulation of autophagy	FALSE	FALSE
SFTA2	ENSG00000196260	ENST00000359086	2	0	0	0	0	aminoacyl-tRNA ligase activity, nucleotide binding, valyl-tRNA aminoacylation, translation, aminoacyl-tRNA metabolism involved in translational fidelity, mitochondrion, Golgi apparatus, cytoplasmic vesicle	FALSE	FALSE
KRTAP1-1	ENSG00000188581	ENST00000306271					#VALUE!	intermediate filament, extracellular exosome, visual perception, morphogenesis of an epithelium, structural molecule activity, cytosol, protein binding, structural constituent of cytoskeleton, cornification, cellular response to starvation, structural molecule activity, intermediate filament, keratinization, structural molecule activity, intermediate filament, keratinization, structural molecule activity, protein binding, keratinization, structural molecule activity, protein binding, cytosol, structural molecule activity, protein binding, cytosol, structural molecule activity, protein binding, cytosol, keratin filament, intermediate filament, molecular_function, cellular_component, keratin filament, cytosol, keratin filament, cytosol, keratinization, keratin filament, intermediate filament, biological_process	FALSE	FALSE
SLC35F1	ENSG00000196376	ENST00000621341	9	0	0	0	0	transmembrane transporter activity, membrane	FALSE	FALSE
ZSCAN16	ENSG00000196812	ENST00000340487	3	0	0	0	0	DNA-binding transcription factor activity, nucleus, DNA binding, regulation of transcription by RNA polymerase II, nuclear chromatin, regulation of transcription, DNA-templated, nucleic acid binding, metal ion binding, protein binding, DNA-binding transcription factor activity, RNA polymerase II-specific, RNA polymerase II cis-regulatory region sequence-specific DNA binding	FALSE	FALSE
ZSCAN26	ENSG00000197062	ENST00000623276	15	0	0	0	0	negative regulation of transcription, DNA-templated, cell differentiation, spermatogenesis, regulation of transcription, DNA-templated, nucleic acid binding, nucleoplasm, metal ion binding, regulation of transcription by RNA polymerase II, nuclear chromatin	FALSE	FALSE
C6orf141	ENSG00000197261	ENST00000529246	7	0	0	0	0	glycine N-acyltransferase activity, transferase activity, transferring acyl groups, protein binding	FALSE	FALSE
ZNF165	ENSG00000197279	ENST00000377325	3	0	0	0	0	DNA-binding transcription factor activity, nucleus, DNA binding, regulation of transcription by RNA polymerase II, nuclear chromatin	FALSE	FALSE
RPF2	ENSG00000197498	ENST00000607388	22	0	0	0	0	nucleus, DNA binding, nuclear body, tRNA transcription by RNA polymerase III, nucleolus, ribosomal large subunit assembly, nucleus, nucleoplasm, ribosome biogenesis, maturation of LSU-rRNA from tricistronic rRNA transcript (SSU-rRNA, 5.8S rRNA, LSU-rRNA), protein localization to nucleolus	FALSE	FALSE
ZKSCAN8	ENSG00000198315	ENST00000606198	16	0	0	0	0	metal ion binding, DNA binding, regulation of transcription by RNA polymerase II, nuclear chromatin, DNA-binding transcription factor activity	FALSE	FALSE
PLN	ENSG00000198523	ENST00000357525	1	0	0	0	0	calcium ion transport, ATPase inhibitor activity, negative regulation of heart rate, regulation of heart contraction, endoplasmic reticulum, mitochondrion, protein binding, negative regulation of catalytic activity, sarcoplasmic reticulum membrane, enzyme inhibitor activity, regulation of calcium ion transport, negative regulation of calcium ion binding, identical protein binding, regulation of cytosolic calcium ion concentration, regulation of the force of heart contraction, negative regulation of calcium ion import into sarcoplasmic reticulum, cellular calcium ion homeostasis, response to zinc ion, regulation of cardiac muscle contraction by regulation of the release of sequestered calcium ion, response to insulin, negative regulation of heart contraction, regulation of ryanodine-sensitive calcium-release channel activity, adenylate cyclase-activating adrenergic receptor signaling pathway involved in heart process, regulation of calcium ion import, negative regulation of ATPase-coupled calcium transmembrane transporter activity, vesicle	FALSE	FALSE
C6orf89	ENSG00000198663	ENST00000480824	19	0	0	0	0	protein folding, mRNA processing, nucleus, isomerase activity, mRNA splicing, via spliceosome, nucleoplasm, U2-type catalytic step 2 spliceosome, nucleus, membrane, plasma membrane, Golgi membrane, midbody, wound healing, epithelial cell proliferation	FALSE	FALSE
GPX6	ENSG00000198704	ENST00000612264	8	0	0	0	0	glutathione peroxidase activity, oxidoreductase activity, cellular oxidant detoxification	FALSE	FALSE
KRTAP4-3	ENSG00000196156	ENST00000391356					#VALUE!	protein binding, cytosol, keratin filament, cytosol, aging	FALSE	FALSE
CCDC167	ENSG00000198937	ENST00000373408	3	0	0	0	0	integral component of membrane	FALSE	FALSE
SAMD5	ENSG00000203727	ENST00000566741	3	0	0	0	0	proteolysis, calcium-dependent cysteine-type endopeptidase activity, protein binding, membrane, cytosol, exocytosis, cell junction, synapse, synaptic vesicle, Rab GTPase binding, SNARE complex, positive regulation of exocytosis, myosin II binding, syntaxin-1 binding, neuromuscular junction, extrinsic component of presynaptic membrane, protein binding, membrane	FALSE	FALSE
FAM229B	ENSG00000203778	ENST00000604268	5	0	0	0	0		FALSE	FALSE
BORCS6	ENSG00000196544	ENST00000389017					#VALUE!	lysosomal membrane, lysosome, lysosome localization	FALSE	FALSE
DDO	ENSG00000203797	ENST00000479373	10	0	0	0	0	oxidoreductase activity, D-amino-acid oxidase activity, cytosol, cytoplasm, cellular nitrogen compound metabolic process, peroxisomal matrix, aspartate catabolic process, aspartate metabolic process, grooming behavior	FALSE	FALSE
RIPPLY2	ENSG00000203877	ENST00000369689	4	0	0	0	0	clathrin coat assembly, clathrin binding, membrane, plasma membrane, clathrin-coated pit, SNARE binding, synaptic vesicle, presynaptic membrane, protein kinase binding, vesicle budding from membrane, regulation of clathrin-dependent endocytosis, nucleus, protein binding, embryonic pattern specification, somite rostral/caudal axis specification, Notch signaling pathway, axis specification, post-anal tail morphogenesis	FALSE	FALSE
DEFB110	ENSG00000203970	ENST00000393660	3	0	0	0	0	nucleus, binding of sperm to zona pellucida, calcium channel regulator activity, extracellular region, defense response, extracellular region, defense response to Gram-positive bacterium, defense response to bacterium, positive regulation of inflammatory response, lipopolysaccharide binding, negative regulation of lipopolysaccharide-mediated signaling pathway, extracellular region, defense response, extracellular region, defense response	FALSE	FALSE
DAXX	ENSG00000204209	ENST00000620164	18	0	0	0	0	cytoplasm, apoptotic process, positive regulation of nucleic acid-templated transcription, nucleosome assembly, nucleolus, protein binding, nuclear body, PML body, histone binding, transcription factor binding, regulation of apoptotic process, enzyme binding, extrinsic apoptotic signaling pathway via death domain receptors, p53 binding, cellular response to sodium arsenite, cellular response to heat, heat shock protein binding, cellular response to cadmium ion, cellular response to copper ion, sumo-dependent protein binding, cellular response to unfolded protein, regulation of transcription, DNA-templated, DNA-binding transcription factor inhibitor activity	FALSE	FALSE
PFDN6	ENSG00000204220	ENST00000463584	10	0	0	0	0	unfolded protein binding, protein binding, chaperone-mediated protein complex assembly	FALSE	FALSE
PSMB8	ENSG00000204264	ENST00000395339	8	0	0	0	0	proteasome core complex, proteasome complex, peptidase activity, hydrolase activity, cytoplasm, protein binding, immune system process, T cell receptor signaling pathway, cytosol, fat cell differentiation, protein polyubiquitination, antigen processing and presentation of exogenous peptide antigen via MHC class I, TAP-dependent, proteasomal protein catabolic process, negative regulation of G2/M transition of mitotic cell cycle, anaphase-promoting complex-dependent catabolic process, tumor necrosis factor-mediated signaling pathway, proteasome-mediated ubiquitin-dependent protein catabolic process, post-translational protein modification, Wnt signaling pathway, planar cell polarity pathway, interleukin-1-mediated signaling pathway, positive regulation of canonical Wnt signaling pathway, regulation of hematopoietic stem cell differentiation, regulation of endopeptidase activity, antigen processing and presentation	FALSE	FALSE
RNF5	ENSG00000204308	ENST00000375094	5	0	0	0	0	integral component of membrane, lysosome, thiolester hydrolase activity, protein binding, extracellular region, signaling receptor binding, membrane, transferase activity, transferring acyl groups, integral component of membrane, endoplasmic reticulum, lipid metabolic process, CDP-diacylglycerol biosynthetic process, phosphatidic acid biosynthetic process, positive regulation of cytokine-mediated signaling pathway, membrane, metal ion binding, endoplasmic reticulum, protein ubiquitination, protein binding, mitochondrial membrane, response to bacterium, protein destabilization, identical protein binding, protein K48-linked ubiquitination, ubiquitin-dependent ERAD pathway, transmembrane transport, protein K63-linked ubiquitination, zinc ion binding, ERAD pathway	FALSE	FALSE
FKBPL	ENSG00000204315	ENST00000375156	1	0	0	0	0	regulation of angiogenesis, cytosol, response to radiation	FALSE	FALSE
DXO	ENSG00000204348	ENST00000495340	14	0	0	0	0	RNA binding, nucleotide binding, cytosol, hydrolase activity, nuclease activity, magnesium ion binding, 5'-3' exonuclease activity, RNA NAD-cap (NAD-forming) hydrolase activity, mRNA catabolic process, nuclear mRNA surveillance	FALSE	FALSE
ZBTB12	ENSG00000204366	ENST00000375527	1	0	0	0	0	nucleic acid binding, metal ion binding, negative regulation of transcription by RNA polymerase II, DNA-binding transcription repressor activity, RNA polymerase II-specific, nucleoplasm	FALSE	FALSE
KRTAP9-9	ENSG00000198083	ENST00000394008					#VALUE!	protein binding, cytosol, keratin filament, cytosol	FALSE	FALSE
KRTAP4-6	ENSG00000198090	ENST00000345847					#VALUE!	protein binding, keratin filament, cytosol	FALSE	FALSE
HSPA1A	ENSG00000204389	ENST00000608703	2	0	0	0	0	RNA splicing, spliceosomal complex, nucleoplasm, mRNA splicing, via spliceosome, cytosol, P-body, cytoplasm, Lsm1-7-Pat1 complex, precatalytic spliceosome, U6 snRNP, mRNA catabolic process, nucleotide binding, cytosol, COP9 signalosome, cytoplasm, ATPase activity, ubiquitin protein ligase binding, zona pellucida receptor complex, mitochondrial matrix, nucleoplasm, regulation of cellular response to heat, response to unfolded protein, protein refolding, heat shock protein binding, misfolded protein binding, positive regulation of gene expression, nucleus, cytoplasm, nucleotide binding, negative regulation of apoptotic process, cytoskeleton, mitochondrion, cytosol, response to unfolded protein, microtubule organizing center, COP9 signalosome, centrosome, extracellular region, ubiquitin protein ligase binding, cadherin binding, protein stabilization, negative regulation of cell growth, regulation of mRNA stability, regulation of cellular response to heat, ribonucleoprotein complex, signaling receptor binding, positive regulation of interleukin-8 production, ficolin-1-rich granule lumen, enzyme binding, negative regulation of extrinsic apoptotic signaling pathway in absence of ligand, lysosomal transport, aggresome, cellular response to oxidative stress, negative regulation of cell death, negative regulation of endoplasmic reticulum stress-induced intrinsic apoptotic signaling pathway, positive regulation of proteasomal ubiquitin-dependent protein catabolic process, protein refolding, heat shock protein binding, chaperone cofactor-dependent protein refolding, mRNA catabolic process, negative regulation of transcription from RNA polymerase II promoter in response to stress, regulation of protein ubiquitination, denatured protein binding, C3HC4-type RING finger domain binding, positive regulation of RNA splicing, positive regulation of nucleotide-binding oligomerization domain containing 2 signaling pathway, negative regulation of mitochondrial outer membrane permeabilization involved in apoptotic signaling pathway, positive regulation of tumor necrosis factor-mediated signaling pathway	FALSE	FALSE
HSPA1L	ENSG00000204390	ENST00000375654	1	0	0	0	0	RNA splicing, spliceosomal complex, nucleoplasm, mRNA splicing, via spliceosome, cytosol, P-body, cytoplasm, Lsm1-7-Pat1 complex, precatalytic spliceosome, U6 snRNP, mRNA catabolic process, nucleotide binding, cytosol, COP9 signalosome, cytoplasm, ATPase activity, ubiquitin protein ligase binding, zona pellucida receptor complex, mitochondrial matrix, nucleoplasm, regulation of cellular response to heat, response to unfolded protein, protein refolding, heat shock protein binding, misfolded protein binding	FALSE	FALSE
CSNK2B	ENSG00000204435	ENST00000677536	14	0	0	0	0	nucleic acid binding, protein kinase regulator activity, kinase activity, Wnt signaling pathway, ribonucleoprotein complex binding, liver regeneration, nucleus, plasma membrane, nuclear matrix, negative regulation of blood vessel endothelial cell migration, endothelial tube morphogenesis, protein binding, extracellular region, nucleoplasm, extracellular exosome, neutrophil degranulation, secretory granule lumen, PcG protein complex, signaling receptor binding, protein serine/threonine kinase activity, chromatin binding, positive regulation of pathway-restricted SMAD protein phosphorylation, positive regulation of activin receptor signaling pathway, adiponectin-activated signaling pathway	FALSE	FALSE
KRTAP4-5	ENSG00000198271	ENST00000343246					#VALUE!	protein binding, cytosol, aging	FALSE	FALSE
GPANK1	ENSG00000204438	ENST00000375906	10	0	0	0	0	nucleic acid binding	FALSE	FALSE
MCCD1	ENSG00000204511	ENST00000376191	1	0	0	0	0	nucleus, cytosol, multicellular organism development, protein export from nucleus, protein binding, regulation of gene expression, metal ion binding, DNA binding, DNA-binding transcription factor activity, positive regulation of transcription by RNA polymerase II, nucleus, transcription regulatory region sequence-specific DNA binding, nucleoplasm, mitochondrion, DNA-binding transcription factor activity, RNA polymerase II-specific, regulation of transcription by RNA polymerase II, sequence-specific double-stranded DNA binding, positive regulation of gene expression, cytokine binding, nuclear chromatin, negative regulation of transcription by RNA polymerase II, DNA-binding transcription repressor activity, RNA polymerase II-specific, ubiquitin protein ligase binding, response to wounding, blastocyst development, positive regulation of SMAD protein signal transduction, endodermal cell fate specification, regulation of asymmetric cell division, negative regulation of pri-miRNA transcription by RNA polymerase II, regulation of heart induction by regulation of canonical Wnt signaling pathway, immune response, membrane, endoplasmic reticulum, plasma membrane, protein binding, immune system process, adaptive immune response, regulation of immune response, peptide antigen binding, antigen processing and presentation of exogenous peptide antigen via MHC class I, TAP-dependent, antigen processing and presentation of peptide antigen via MHC class I, phagocytic vesicle membrane, Golgi membrane, ER to Golgi transport vesicle membrane, integral component of lumenal side of endoplasmic reticulum membrane, TAP binding, antigen processing and presentation of endogenous peptide antigen via MHC class I via ER pathway, TAP-independent, immune response, membrane, endoplasmic reticulum, plasma membrane, protein binding, immune system process, adaptive immune response, regulation of immune response, defense response, extracellular exosome, neutrophil degranulation, MHC class I protein complex, phagocytic vesicle membrane, Golgi membrane, chaperone binding, type I interferon signaling pathway, integral component of lumenal side of endoplasmic reticulum membrane, detection of bacterium, antigen processing and presentation of exogenous peptide antigen via MHC class I, TAP-independent, regulation of T cell anergy, regulation of interleukin-6 production, regulation of dendritic cell differentiation, membrane, plasma membrane, immune system process, cell surface, external side of plasma membrane, cytolysis, response to heat, response to retinoic acid, gamma-delta T cell activation, mitochondrion	TRUE	FALSE
PSORS1C2	ENSG00000204538	ENST00000259845	1	0	0	0	0	protein binding, biological_process	FALSE	FALSE
CDSN	ENSG00000204539	ENST00000376288	1	0	0	0	0	protein binding, biological_process, skin morphogenesis	FALSE	FALSE
C6orf15	ENSG00000204542	ENST00000259870	1	0	0	0	0	protein binding, biological_process	FALSE	FALSE
MUC21	ENSG00000204544	ENST00000486149	5	0	0	0	0	integral component of membrane, plasma membrane, biological_process, plasma membrane, membrane, negative regulation of cell-cell adhesion, Golgi lumen	FALSE	FALSE
RNF39	ENSG00000204618	ENST00000376751	6	0	0	0	0	cytoplasm, innate immune response, ubiquitin protein ligase activity, biological_process	FALSE	FALSE
PPP1R11	ENSG00000204619	ENST00000376773	9	0	0	0	0	antigen processing and presentation, membrane, endoplasmic reticulum, plasma membrane, viral process, innate immune response, cell surface, protein binding, integral component of plasma membrane, protein ubiquitination, antigen processing and presentation of exogenous peptide antigen via MHC class I, TAP-dependent, antigen processing and presentation of peptide antigen via MHC class I, phagocytic vesicle membrane, T cell receptor signaling pathway, interferon-gamma-mediated signaling pathway, endoplasmic reticulum exit site, type I interferon signaling pathway, TAP complex binding, integral component of lumenal side of endoplasmic reticulum membrane, detection of bacterium, antigen processing and presentation of exogenous peptide antigen via MHC class I, TAP-independent, protection from natural killer cell mediated cytotoxicity, beta-2-microglobulin binding, CD8 receptor binding, T cell mediated cytotoxicity directed against tumor cell target, positive regulation of T cell cytokine production, CD8-positive, alpha-beta T cell activation, positive regulation of CD8-positive, alpha-beta T cell proliferation, positive regulation of CD8-positive, alpha-beta T cell activation, zinc ion binding, nucleic acid binding, nucleus, nucleolus, DNA-directed 5'-3' RNA polymerase activity, nucleobase-containing compound metabolic process, transcription initiation from RNA polymerase I promoter, termination of RNA polymerase I transcription, protein serine/threonine phosphatase inhibitor activity, protein phosphatase inhibitor activity, transferase activity, protein binding, ubiquitin protein ligase activity, defense response to Gram-positive bacterium, negative regulation of protein dephosphorylation	FALSE	FALSE
OR2H2	ENSG00000204657	ENST00000641840	2	0	0	0	0	integral component of membrane, olfactory receptor activity, signal transduction, protein binding, proteasome binding, cytoplasm, fibrillar center, protein ubiquitination, response to interferon-gamma, positive regulation of I-kappaB kinase/NF-kappaB signaling, post-translational protein modification, myeloid dendritic cell differentiation, regulation of mitotic cell cycle phase transition, G protein-coupled receptor signaling pathway, G protein-coupled receptor activity, membrane, extracellular region, adenylate cyclase-inhibiting G protein-coupled receptor signaling pathway, dendrite, signal transduction, postsynaptic membrane, regulation of postsynaptic membrane potential, gamma-aminobutyric acid signaling pathway, G protein-coupled receptor heterodimeric complex, cytoplasm, presynaptic membrane, presynapse, G protein-coupled receptor signaling pathway, G protein-coupled receptor activity, membrane, signal transduction, response to stimulus, defense response	FALSE	FALSE
OR2H1	ENSG00000204688	ENST00000396792	9	0	0	0	0	integral component of membrane, olfactory receptor activity, plasma membrane, sensory perception of smell, detection of chemical stimulus involved in sensory perception of smell, G protein-coupled receptor signaling pathway, G protein-coupled receptor activity, membrane, signal transduction, response to stimulus, G protein-coupled receptor signaling pathway, G protein-coupled receptor activity, membrane, signal transduction, response to stimulus, G protein-coupled receptor signaling pathway, G protein-coupled receptor activity, membrane, signal transduction, response to stimulus, G protein-coupled receptor signaling pathway, G protein-coupled receptor activity, membrane, signal transduction, response to stimulus, G protein-coupled receptor signaling pathway, G protein-coupled receptor activity, membrane, signal transduction, response to stimulus, G protein-coupled receptor signaling pathway, G protein-coupled receptor activity, membrane, signal transduction, response to stimulus	FALSE	FALSE
OR11A1	ENSG00000204694	ENST00000641152	6	0	0	0	0	integral component of membrane, olfactory receptor activity, plasma membrane, sensory perception of smell, detection of chemical stimulus involved in sensory perception of smell, G protein-coupled receptor signaling pathway, G protein-coupled receptor activity, membrane, signal transduction, response to stimulus, G protein-coupled receptor signaling pathway, G protein-coupled receptor activity, membrane, signal transduction, response to stimulus, G protein-coupled receptor signaling pathway, G protein-coupled receptor activity, membrane, signal transduction, response to stimulus, G protein-coupled receptor signaling pathway, G protein-coupled receptor activity, membrane, signal transduction, response to stimulus	FALSE	FALSE
OR14J1	ENSG00000204695	ENST00000641895	2	0	0	0	0	integral component of membrane, olfactory receptor activity, plasma membrane, sensory perception of smell, detection of chemical stimulus involved in sensory perception of smell	FALSE	FALSE
OR2J2	ENSG00000204700	ENST00000641417	2	0	0	0	0	zinc ion binding, cytoplasm, transferase activity, nucleolus, endosome, ubiquitin-protein transferase activity, early endosome, PML body, negative regulation of transcription by RNA polymerase II, protein ubiquitination, protein homodimerization activity, regulation of gene expression, regulation of protein localization, regulation of viral entry into host cell, Arp2/3 complex-mediated actin nucleation, negative regulation of tumor necrosis factor production, interferon-gamma production, positive regulation of DNA-binding transcription factor activity, retromer complex, nucleic acid binding, negative regulation of adaptive immune response, negative regulation of gene expression, epigenetic, positive regulation of actin nucleation, regulation of transcription, DNA-templated, nucleus, DNA binding, DNA-binding transcription factor activity, RNA polymerase II-specific, G protein-coupled receptor signaling pathway, G protein-coupled receptor activity, membrane, signal transduction, response to stimulus, G protein-coupled receptor signaling pathway, G protein-coupled receptor activity, membrane, signal transduction, response to stimulus, G protein-coupled receptor signaling pathway, G protein-coupled receptor activity, membrane, signal transduction, response to stimulus, G protein-coupled receptor signaling pathway, G protein-coupled receptor activity, membrane, signal transduction, response to stimulus, G protein-coupled receptor signaling pathway, G protein-coupled receptor activity, membrane, signal transduction, response to stimulus	FALSE	FALSE
OR2J3	ENSG00000204701	ENST00000641960	6	0	0	0	0	zinc ion binding, cytoplasm, transferase activity, nucleolus, endosome, ubiquitin-protein transferase activity, early endosome, PML body, negative regulation of transcription by RNA polymerase II, protein ubiquitination, protein homodimerization activity, regulation of gene expression, regulation of protein localization, regulation of viral entry into host cell, Arp2/3 complex-mediated actin nucleation, negative regulation of tumor necrosis factor production, interferon-gamma production, positive regulation of DNA-binding transcription factor activity, retromer complex, nucleic acid binding, negative regulation of adaptive immune response, negative regulation of gene expression, epigenetic, positive regulation of actin nucleation, regulation of transcription, DNA-templated, nucleus, DNA binding, DNA-binding transcription factor activity, RNA polymerase II-specific, G protein-coupled receptor signaling pathway, G protein-coupled receptor activity, membrane, signal transduction, response to stimulus, G protein-coupled receptor signaling pathway, G protein-coupled receptor activity, membrane, signal transduction, response to stimulus, G protein-coupled receptor signaling pathway, G protein-coupled receptor activity, membrane, signal transduction, response to stimulus, G protein-coupled receptor signaling pathway, G protein-coupled receptor activity, membrane, signal transduction, response to stimulus	FALSE	FALSE
OR2J1	ENSG00000204702	ENST00000641659	2	0	0	0	0	zinc ion binding, cytoplasm, transferase activity, nucleolus, endosome, ubiquitin-protein transferase activity, early endosome, PML body, negative regulation of transcription by RNA polymerase II, protein ubiquitination, protein homodimerization activity, regulation of gene expression, regulation of protein localization, regulation of viral entry into host cell, Arp2/3 complex-mediated actin nucleation, negative regulation of tumor necrosis factor production, interferon-gamma production, positive regulation of DNA-binding transcription factor activity, retromer complex, nucleic acid binding, negative regulation of adaptive immune response, negative regulation of gene expression, epigenetic, positive regulation of actin nucleation, regulation of transcription, DNA-templated, nucleus, DNA binding, DNA-binding transcription factor activity, RNA polymerase II-specific, G protein-coupled receptor signaling pathway, G protein-coupled receptor activity, membrane, signal transduction, response to stimulus, G protein-coupled receptor signaling pathway, G protein-coupled receptor activity, membrane, signal transduction, response to stimulus, G protein-coupled receptor signaling pathway, G protein-coupled receptor activity, membrane, signal transduction, response to stimulus	FALSE	FALSE
OR10C1	ENSG00000206474	ENST00000622521	1	0	0	0	0	integral component of membrane, olfactory receptor activity, plasma membrane, sensory perception of smell, detection of chemical stimulus involved in sensory perception of smell, G protein-coupled receptor signaling pathway, G protein-coupled receptor activity, membrane, signal transduction, response to stimulus, G protein-coupled receptor signaling pathway, G protein-coupled receptor activity, membrane, signal transduction, response to stimulus, G protein-coupled receptor signaling pathway, G protein-coupled receptor activity, membrane, signal transduction, response to stimulus, G protein-coupled receptor signaling pathway, G protein-coupled receptor activity, membrane, signal transduction, response to stimulus, G protein-coupled receptor signaling pathway, G protein-coupled receptor activity, membrane, signal transduction, response to stimulus	FALSE	FALSE
ZBTB9	ENSG00000213588	ENST00000621915	5	0	0	0	0	methylated histone binding, metal ion binding, nucleus, nucleoplasm, chromatin organization, centrosome, DNA binding, ESC/E(Z) complex, positive regulation of histone H3-K27 methylation, identical protein binding, negative regulation of gene expression, epigenetic, response to metal ion, protein binding, extracellular exosome, protein localization, signal transduction, GTPase activator activity, negative regulation of Ras protein signal transduction, protein binding, Ras protein signal transduction, visual learning, receptor clustering, negative regulation of neuron apoptotic process, negative regulation of axonogenesis, maintenance of postsynaptic specialization structure, membrane, glutamatergic synapse, MAPK cascade, protein binding, nucleus, DNA binding, identical protein binding	FALSE	FALSE
KRTAP9-3	ENSG00000204873	ENST00000411528					#VALUE!	intermediate filament, keratinization, keratin filament, cytosol, keratin filament, intermediate filament, cytosol, keratin filament, intermediate filament, cytosol	FALSE	FALSE
GPSM3	ENSG00000213654	ENST00000619085	18	0	0	0	0	GTPase regulator activity, regulation of catalytic activity, molecular_function, cellular_component, positive regulation of leukocyte chemotaxis, plasma membrane	FALSE	FALSE
KRTAP1-4	ENSG00000204887	ENST00000377747					#VALUE!	intermediate filament, extracellular exosome, visual perception, morphogenesis of an epithelium, structural molecule activity, cytosol, protein binding, structural constituent of cytoskeleton, cornification, cellular response to starvation, structural molecule activity, intermediate filament, keratinization, structural molecule activity, intermediate filament, keratinization, structural molecule activity, protein binding, keratinization, structural molecule activity, protein binding, cytosol, structural molecule activity, protein binding, cytosol, structural molecule activity, protein binding, cytosol, keratin filament, intermediate filament, molecular_function, cellular_component, keratin filament, cytosol	FALSE	FALSE
ATP6V1G2	ENSG00000213760	ENST00000483251	10	0	0	0	0	ATPase-coupled transmembrane transporter activity, ion transport, melanosome, ion transmembrane transport, insulin receptor signaling pathway, transferrin transport	FALSE	FALSE
UBD	ENSG00000213886	ENST00000377050	1	0	0	0	0	integral component of membrane, olfactory receptor activity, signal transduction, protein binding, proteasome binding, cytoplasm, fibrillar center, protein ubiquitination, response to interferon-gamma, positive regulation of I-kappaB kinase/NF-kappaB signaling, post-translational protein modification, myeloid dendritic cell differentiation, regulation of mitotic cell cycle phase transition	FALSE	FALSE
LYRM4	ENSG00000214113	ENST00000330636	2	0	0	0	0	RNA binding, hydrolase activity, rRNA processing, ribonuclease P activity, ribonuclease P RNA binding, ribonuclease MRP activity, endonucleolytic cleavage involved in tRNA processing, nucleolar ribonuclease P complex, protein binding, protein phosphatase binding, regulation of glycogen biosynthetic process, positive regulation of glycogen biosynthetic process, protein phosphatase type 1 complex, nucleus, protein binding, mitochondrial matrix, small molecule metabolic process	FALSE	FALSE
DEFB113	ENSG00000214642	ENST00000398718	1	0	0	0	0	nucleus, binding of sperm to zona pellucida, calcium channel regulator activity, extracellular region, defense response, extracellular region, defense response to Gram-positive bacterium, defense response to bacterium, positive regulation of inflammatory response, lipopolysaccharide binding, negative regulation of lipopolysaccharide-mediated signaling pathway, extracellular region, defense response	FALSE	FALSE
TOMM6	ENSG00000214736	ENST00000398884	4	0	0	0	0	membrane, mitochondrion, protein binding	FALSE	FALSE
TMEM242	ENSG00000215712	ENST00000400788	5	0	0	0	0	integral component of membrane	FALSE	FALSE
SMIM13	ENSG00000224531	ENST00000416247	4	0	0	0	0	unknown, cytoskeleton, MAPK cascade, multicellular organism development, cell projection, microtubule organizing center, midbody, spermatogenesis, photoreceptor outer segment, intracellular signal transduction, cilium assembly, photoreceptor cell maintenance, MAP kinase activity, negative regulation of non-motile cilium assembly, motile cilium, DNA binding, DNA-binding transcription activator activity, RNA polymerase II-specific, metal ion binding, protein binding, positive regulation of transcription by RNA polymerase II, DNA-binding transcription factor activity, RNA polymerase II-specific, sequence-specific double-stranded DNA binding, parathyroid gland development, cellular phosphate ion homeostasis, nucleus, chromosome, condensed nuclear chromosome, centromeric region, meiotic nuclear division, integral component of membrane, fatty acid elongase activity, very long-chain fatty acid biosynthetic process, transferase activity, lipid metabolic process, transferase activity, transferring acyl groups other than amino-acyl groups, 3-oxo-cerotoyl-CoA synthase activity, very-long-chain 3-ketoacyl-CoA synthase activity, fatty acid biosynthetic process, fatty acid elongation, polyunsaturated fatty acid, sphingolipid biosynthetic process, long-chain fatty-acyl-CoA biosynthetic process, alpha-linolenic acid metabolic process, membrane	FALSE	TRUE
BHLHA9	ENSG00000205899	ENST00000391429					#VALUE!	RNA processing, RNA methyltransferase activity, methylation, protein binding, identical protein binding, rRNA (guanosine-2'-O-)-methyltransferase activity, cell redox homeostasis, cytoplasm, oxidation-reduction process, multicellular organism development, Wnt signaling pathway, negative regulation of Wnt signaling pathway, protein-disulfide reductase activity, thioredoxin-disulfide reductase activity, TIM22 mitochondrial import inner membrane insertion complex, membrane, protein transport, mitochondrial inner membrane, protein binding, protein targeting to mitochondrion, signal transduction, GTPase activator activity, positive regulation of GTPase activity, cell junction, synapse, protein binding, cytosol, activation of GTPase activity, small GTPase mediated signal transduction, modulation of chemical synaptic transmission, glutamatergic synapse, brain development, negative regulation of cell migration, inner ear morphogenesis, negative regulation of neutrophil degranulation, positive regulation of phagocytosis, negative regulation of blood vessel remodeling, protein phosphorylation, protein dimerization activity, cytoplasm, multicellular organism development, regulation of transcription by RNA polymerase II, DNA-binding transcription factor activity, RNA polymerase II-specific, developmental process	FALSE	FALSE
MIR193A	ENSG00000207614	ENST00000384882					#VALUE!	gene silencing by miRNA, negative regulation of blood vessel endothelial cell migration, negative regulation of cell migration involved in sprouting angiogenesis, extracellular vesicle, negative regulation of G1/S transition of mitotic cell cycle	FALSE	FALSE
MIR33B	ENSG00000207839	ENST00000385104					#VALUE!	positive regulation of gene expression, positive regulation of high-density lipoprotein particle clearance	FALSE	FALSE
MIR152	ENSG00000207947	ENST00000385212					#VALUE!	cytoplasm, intracellular membrane-bounded organelle, cytosol, microtubule, viral process, centrosome, negative regulation of NF-kappaB transcription factor activity, protein-containing complex, mitotic G2 DNA damage checkpoint, response to endoplasmic reticulum stress, cyclin binding, liver development, negative regulation of MAP kinase activity, protein ufmylation, endoplasmic reticulum unfolded protein response, regulation of mitotic cell cycle, negative regulation of protein kinase activity by regulation of protein phosphorylation, regulation of neuron differentiation, negative regulation of cellular protein catabolic process, ubiquitin-like protein ligase binding, positive regulation of transcription by RNA polymerase II, cytoplasm, protein transport, cytoplasmic vesicle, COPI-coated vesicle membrane, retrograde vesicle-mediated transport, Golgi to endoplasmic reticulum, intracellular protein transport, intra-Golgi vesicle-mediated transport, cytosol, transport vesicle, extracellular space, gene silencing by miRNA, negative regulation of blood vessel endothelial cell migration, negative regulation of cell population proliferation, extracellular vesicle, positive regulation of apoptotic process, negative regulation of tumor necrosis factor-mediated signaling pathway	FALSE	FALSE
MIR301A	ENSG00000207996	ENST00000385261					#VALUE!	extracellular space, gene silencing by miRNA	FALSE	FALSE
MIR196A1	ENSG00000210741	ENST00000388006					#VALUE!	gene silencing by miRNA, negative regulation of lamellipodium assembly	FALSE	FALSE
MIR454	ENSG00000211514	ENST00000390180					#VALUE!		FALSE	FALSE
KRTAP16-1	ENSG00000212657	ENST00000391352					#VALUE!	protein binding, cytosol, keratin filament, cytosol, keratin filament, cytosol, keratin filament, cytosol, keratin filament, cytosol, keratin filament, cytosol	FALSE	FALSE
KRTAP29-1	ENSG00000212658	ENST00000391353					#VALUE!	protein binding, cytosol, keratin filament, cytosol, keratin filament, cytosol, keratin filament, cytosol, keratin filament, cytosol	FALSE	FALSE
KRTAP9-6	ENSG00000212659	ENST00000391355					#VALUE!	protein binding, cytosol, keratin filament, cytosol, keratin filament, cytosol	FALSE	FALSE
KRTAP4-11	ENSG00000212721	ENST00000391413					#VALUE!	protein binding, cytosol	FALSE	FALSE
GPX5	ENSG00000224586	ENST00000469384	7	0	0	0	0	glutathione peroxidase activity, oxidoreductase activity, cellular oxidant detoxification, lipid metabolic process	FALSE	FALSE
KRTAP2-3	ENSG00000212724	ENST00000391418					#VALUE!	protein binding, cytosol	FALSE	FALSE
LTA	ENSG00000226979	ENST00000454783	4	0	0	0	0	ATPase-coupled transmembrane transporter activity, ion transport, melanosome, ion transmembrane transport, insulin receptor signaling pathway, transferrin transport, I-kappaB kinase/NF-kappaB signaling, nucleoplasm, cellular response to lipopolysaccharide, negative regulation of tumor necrosis factor production, negative regulation of toll-like receptor signaling pathway, protein binding, immune response, signal transduction, extracellular space, plasma membrane, cell-cell signaling, apoptotic process, positive regulation of chronic inflammatory response to antigenic stimulus, humoral immune response, response to lipopolysaccharide, response to drug, negative regulation of fibroblast proliferation, defense response to Gram-positive bacterium	FALSE	FALSE
KRTAP3-3	ENSG00000212899	ENST00000391586					#VALUE!	intermediate filament, extracellular exosome, visual perception, morphogenesis of an epithelium, structural molecule activity, cytosol, protein binding, structural constituent of cytoskeleton, cornification, cellular response to starvation, structural molecule activity, intermediate filament, keratinization, structural molecule activity, intermediate filament, keratinization, structural molecule activity, protein binding, keratinization, structural molecule activity, protein binding, cytosol	FALSE	FALSE
KRTAP3-2	ENSG00000212900	ENST00000391587					#VALUE!	intermediate filament, extracellular exosome, visual perception, morphogenesis of an epithelium, structural molecule activity, cytosol, protein binding, structural constituent of cytoskeleton, cornification, cellular response to starvation, structural molecule activity, intermediate filament, keratinization, structural molecule activity, intermediate filament, keratinization, structural molecule activity, protein binding, keratinization, structural molecule activity, protein binding, cytosol, structural molecule activity, protein binding, cytosol	FALSE	FALSE
KRTAP3-1	ENSG00000212901	ENST00000391588					#VALUE!	intermediate filament, extracellular exosome, visual perception, morphogenesis of an epithelium, structural molecule activity, cytosol, protein binding, structural constituent of cytoskeleton, cornification, cellular response to starvation, structural molecule activity, intermediate filament, keratinization, structural molecule activity, intermediate filament, keratinization, structural molecule activity, protein binding, keratinization, structural molecule activity, protein binding, cytosol, structural molecule activity, protein binding, cytosol, structural molecule activity, protein binding, cytosol	FALSE	FALSE
ZBED9	ENSG00000232040	ENST00000646382	6	0	0	0	0	glutathione peroxidase activity, oxidoreductase activity, cellular oxidant detoxification, lipid metabolic process, nucleic acid binding, regulation of transcription, DNA-templated, nucleus, positive regulation of cell cycle	FALSE	FALSE
H2BC15	ENSG00000233822	ENST00000612898	8	0	0	0	0	nucleosome, nucleus, cytosol, chromosome, extracellular exosome	FALSE	FALSE
KRTAP4-12	ENSG00000213416	ENST00000394014					#VALUE!	protein binding	FALSE	FALSE
KRTAP2-4	ENSG00000213417	ENST00000394015					#VALUE!	protein binding, cytosol	FALSE	FALSE
ZSCAN31	ENSG00000235109	ENST00000611469	34	0	0	0	0	membrane, scavenger receptor activity, regulation of transcription by RNA polymerase II, identical protein binding, nuclear chromatin, regulation of transcription, DNA-templated, nucleic acid binding, metal ion binding, regulation of transcription by RNA polymerase II, nuclear chromatin, sequence-specific double-stranded DNA binding	FALSE	FALSE
ZBTB22	ENSG00000236104	ENST00000441117	5	0	0	0	0	guanyl-nucleotide exchange factor activity, protein binding, negative regulation of cardiac muscle cell apoptotic process, regulation of Ral protein signal transduction, cellular_component, membrane, integral component of membrane, endoplasmic reticulum membrane, protein binding, peptide antigen binding, antigen processing and presentation of exogenous peptide antigen via MHC class I, TAP-dependent, phagocytic vesicle membrane, protein-containing complex assembly, endoplasmic reticulum-Golgi intermediate compartment membrane, MHC class I protein binding, TAP2 binding, MHC class Ib protein complex assembly, peptide antigen stabilization, vesicle fusion with endoplasmic reticulum-Golgi intermediate compartment (ERGIC) membrane, integral component of lumenal side of endoplasmic reticulum membrane, DNA binding, protein binding, metal ion binding, RNA polymerase II transcription regulatory region sequence-specific DNA binding, nuclear chromatin	FALSE	FALSE
OR2I1P	ENSG00000237988	ENST00000641137	1	0	0	0	0	integral component of membrane, olfactory receptor activity, signal transduction	FALSE	FALSE
OR5V1	ENSG00000243729	ENST00000641768	5	0	0	0	0	integral component of membrane, olfactory receptor activity, plasma membrane, sensory perception of smell, detection of chemical stimulus involved in sensory perception of smell, G protein-coupled receptor signaling pathway, G protein-coupled receptor activity, membrane, signal transduction, response to stimulus	FALSE	FALSE
ERVFRD-1	ENSG00000244476	ENST00000542862	2	0	0	0	0	integral component of membrane, protein binding, syncytium formation by plasma membrane fusion	FALSE	FALSE
PTCHD4	ENSG00000244694	ENST00000398738	4	0	0	0	0	membrane, biological_process	FALSE	FALSE
HS3ST5	ENSG00000249853	ENST00000312719	4	0	0	0	0	histone deacetylation, negative regulation of apoptotic process, positive regulation of transcription by RNA polymerase II, positive regulation of transcription, DNA-templated, cytoplasm, hydrolase activity, nuclear chromatin, rhythmic process, NAD-dependent histone deacetylase activity (H3-K14 specific), deacetylase activity, protein-containing complex, enzyme binding, regulation of signal transduction by p53 class mediator, negative regulation of transcription, DNA-templated, chromatin remodeling, histone H3 deacetylation, NF-kappaB binding, histone deacetylase complex, transcription factor binding, Sin3 complex, NuRD complex, negative regulation of MHC class II biosynthetic process, heterochromatin maintenance, protein deacetylase activity, epidermal cell differentiation, eyelid development in camera-type eye, heat shock protein binding, response to amphetamine, positive regulation of epithelial to mesenchymal transition, response to lipopolysaccharide, positive regulation of tumor necrosis factor production, response to nicotine, response to drug, negative regulation of DNA binding, positive regulation of oligodendrocyte differentiation, negative regulation of dendritic spine development, cellular response to retinoic acid, positive regulation of male mating behavior, negative regulation of peptidyl-lysine acetylation, membrane, sulfotransferase activity, integral component of membrane, Golgi apparatus, protein binding, [heparan sulfate]-glucosamine 3-sulfotransferase 1 activity, 3'-phosphoadenosine 5'-phosphosulfate binding, protein sulfation	TRUE	FALSE
RFPL4B	ENSG00000251258	ENST00000441065	2	0	0	0	0	protein binding	FALSE	FALSE
ATP6V1G2-DDX39B	ENSG00000254870	ENST00000480131	14	0	0	0	0	proton transmembrane transport, vacuolar proton-transporting V-type ATPase complex, proton-transporting ATPase activity, rotational mechanism	FALSE	FALSE
AL096711.2	ENSG00000255330	ENST00000473298	9	0	0	0	0	membrane, extracellular space	FALSE	FALSE
SMLR1	ENSG00000256162	ENST00000541421	1	0	0	0	0	integral component of membrane	FALSE	FALSE
BLOC1S5-TXNDC5	ENSG00000259040	ENST00000439343	12	0	0	0	0	phosphorylation, protein phosphorylation, protein binding, ribosomal small subunit biogenesis, maturation of SSU-rRNA, positive regulation of rRNA processing, protein binding, cell-cell adhesion, intermediate filament cytoskeleton organization, nucleus, cytoplasm, plasma membrane, extracellular exosome, intermediate filament, wound healing, intercalated disc, scaffold protein binding, epidermis development, regulation of heart rate by cardiac conduction, cornified envelope, skin development, cell adhesive protein binding involved in bundle of His cell-Purkinje myocyte communication, regulation of ventricular cardiac muscle cell action potential, ventricular compact myocardium morphogenesis, intermediate filament organization, protein localization to cell-cell junction, fascia adherens, mRNA processing, nucleus, metal ion binding, cytosol, mRNA splicing, via spliceosome, growth factor activity, positive regulation of cell population proliferation, positive regulation of transcription by RNA polymerase II, positive regulation of osteoblast differentiation, extracellular space, cell differentiation, cartilage development, SMAD protein signal transduction, cellular response to BMP stimulus, positive regulation of pathway-restricted SMAD protein phosphorylation, protein heterodimerization activity, positive regulation of epithelial cell proliferation, positive regulation of peptidyl-tyrosine phosphorylation, BMP receptor binding, positive regulation of vascular permeability, negative regulation of cell-cell adhesion mediated by cadherin, eye development, positive regulation of endothelial cell proliferation, cellular iron ion homeostasis, response to iron ion, male genitalia development, response to magnesium ion, positive regulation of aldosterone biosynthetic process, positive regulation of endothelial cell differentiation, response to glucocorticoid, cellular response to mechanical stimulus, cytoplasm, cell redox homeostasis, negative regulation of apoptotic process, endoplasmic reticulum lumen, extracellular region, neutrophil degranulation, azurophil granule lumen, BLOC-1 complex	FALSE	FALSE
MYMX	ENSG00000262179	ENST00000576476	3	0	0	0	0	calcium-dependent cysteine-type endopeptidase activity, metal ion binding, cytoplasmic vesicle, cytoplasm, myoblast fusion, membrane, plasma membrane, integral component of plasma membrane, skeletal muscle tissue regeneration, Golgi membrane	FALSE	FALSE
SMIM28	ENSG00000262543	ENST00000573100	1	0	0	0	0	regulation of ARF protein signal transduction, membrane, cytoplasmic vesicle, negative regulation of phosphatase activity, transport vesicle membrane, nucleus, membrane	FALSE	FALSE
GTF2H5	ENSG00000272047	ENST00000607778	2	0	0	0	0	nucleotide-excision repair, nucleus, cellular response to DNA damage stimulus, transcription initiation from RNA polymerase II promoter, nucleoplasm, transcription elongation from RNA polymerase II promoter, nucleolus, transcription elongation from RNA polymerase I promoter, transcription-coupled nucleotide-excision repair, nucleotide-excision repair, DNA incision, 3'-to lesion, nucleotide-excision repair, DNA incision, nucleotide-excision repair, DNA duplex unwinding, transcription factor TFIIH holo complex, maturation of SSU-rRNA from tricistronic rRNA transcript (SSU-rRNA, 5.8S rRNA, LSU-rRNA)	FALSE	FALSE
AL024498.2	ENSG00000272162	ENST00000480294	18	0	0	0	0	nucleus, negative regulation of signal transduction, cell population proliferation, ribosomal large subunit biogenesis, membrane, mitochondrion, erythrocyte differentiation, mitochondrial inner membrane, mitochondrial membrane, membrane, multicellular organism development, nervous system development, cerebral cortex development, mitochondrial membrane, neural precursor cell proliferation, membrane	FALSE	FALSE
CD24	ENSG00000272398	ENST00000622315	11	0	0	0	0	membrane, membrane raft, protein binding, anchored component of membrane, protein kinase binding, anchored component of external side of plasma membrane, response to molecule of bacterial origin, intrinsic apoptotic signaling pathway, cholesterol homeostasis, regulation of epithelial cell differentiation, glomerular parietal epithelial cell differentiation, T cell costimulation, regulation of phosphorylation, positive regulation of MAP kinase activity, respiratory burst, protein tyrosine kinase activator activity, B cell receptor transport into membrane raft, negative regulation of transforming growth factor beta3 production	FALSE	FALSE
KRTAP1-5	ENSG00000221852	ENST00000361883					#VALUE!	intermediate filament, extracellular exosome, visual perception, morphogenesis of an epithelium, structural molecule activity, cytosol, protein binding, structural constituent of cytoskeleton, cornification, cellular response to starvation, structural molecule activity, intermediate filament, keratinization, structural molecule activity, intermediate filament, keratinization, structural molecule activity, protein binding, keratinization, structural molecule activity, protein binding, cytosol, structural molecule activity, protein binding, cytosol, structural molecule activity, protein binding, cytosol, keratin filament, intermediate filament, molecular_function, cellular_component	FALSE	FALSE
KRTAP1-3	ENSG00000221880	ENST00000344363					#VALUE!	intermediate filament, extracellular exosome, visual perception, morphogenesis of an epithelium, structural molecule activity, cytosol, protein binding, structural constituent of cytoskeleton, cornification, cellular response to starvation, structural molecule activity, intermediate filament, keratinization, structural molecule activity, intermediate filament, keratinization, structural molecule activity, protein binding, keratinization, structural molecule activity, protein binding, cytosol, structural molecule activity, protein binding, cytosol, structural molecule activity, protein binding, cytosol, keratin filament, intermediate filament, molecular_function, cellular_component, keratin filament, cytosol, keratin filament, cytosol, keratinization	FALSE	FALSE
AL353588.1	ENSG00000272442	ENST00000505802	9	0	0	0	0	nucleoplasm, fibrillar center, D-serine transport, perinuclear region of cytoplasm, membrane, membrane	FALSE	FALSE
H2BC6	ENSG00000274290	ENST00000634910	4	0	0	0	0	nucleosome, nucleosome assembly, RNA binding, chromosome, nuclear chromatin, nucleotide binding, calcium ion binding, GTP binding, dATP binding, negative regulation of transcription by RNA polymerase II, nucleosome positioning, histone H3-K27 trimethylation, nuclear heterochromatin, nucleosomal DNA binding, negative regulation of DNA recombination, DNA binding, protein heterodimerization activity, nucleoplasm, chromosome, nucleosome assembly, extracellular exosome, DNA binding, protein heterodimerization activity, nucleoplasm, nucleosome assembly, extracellular space, defense response to Gram-positive bacterium, defense response to bacterium, extracellular exosome, antibacterial humoral response	FALSE	FALSE
TIAF1	ENSG00000221995	ENST00000359450					#VALUE!	negative regulation of apoptotic process, protein binding, molecular_function	FALSE	FALSE
H3C6	ENSG00000274750	ENST00000634733	2	0	0	0	0	nucleosome, nucleus, protein binding, chromatin organization, extracellular exosome, DNA binding, protein heterodimerization activity, membrane, chromosome, extracellular region, cadherin binding, cellular protein metabolic process, regulation of gene silencing by miRNA, regulation of megakaryocyte differentiation, blood coagulation, rDNA heterochromatin assembly, nuclear nucleosome, telomere organization	FALSE	FALSE
MARCKS	ENSG00000277443	ENST00000612661	1	0	0	0	0	protein binding, calmodulin binding, membrane, actin binding, plasma membrane, extracellular exosome, actin filament organization, actin filament bundle, identical protein binding, actin crosslink formation, cell cortex	FALSE	FALSE
AL049844.3	ENSG00000280148	ENST00000454207	9	0	0	0	0		FALSE	FALSE
OR12D2	ENSG00000280236	ENST00000642051	2	0	0	0	0	integral component of membrane, olfactory receptor activity, plasma membrane, sensory perception of smell, detection of chemical stimulus involved in sensory perception of smell, G protein-coupled receptor signaling pathway, G protein-coupled receptor activity, membrane, signal transduction, response to stimulus, G protein-coupled receptor signaling pathway, G protein-coupled receptor activity, membrane, signal transduction, response to stimulus, G protein-coupled receptor signaling pathway, G protein-coupled receptor activity, membrane, signal transduction, response to stimulus	FALSE	FALSE
AL365214.2	ENSG00000281613	ENST00000590673	7	0	0	0	0		FALSE	FALSE
AL512428.1	ENSG00000282804	ENST00000562221	2	0	0	0	0	nucleus, metal ion binding, hydrolase activity, cytosol, spindle, myristoyl-CoA hydrolase activity, negative regulation of cold-induced thermogenesis, molecular_function, regulation of DNA replication, negative regulation of DNA replication, cytoplasm, nucleoplasm, protein binding, negative regulation of transcription, DNA-templated, chromatin binding, DNA replication preinitiation complex assembly, transcription corepressor activity, animal organ morphogenesis, sensory perception of sound	FALSE	FALSE
AL031777.2	ENSG00000282988	ENST00000650491	5	0	0	0	0	DNA binding, nucleosome	FALSE	FALSE
SMIM40	ENSG00000285064	ENST00000453407	3	0	0	0	0	cytoplasm, apoptotic process, positive regulation of nucleic acid-templated transcription, nucleosome assembly, nucleolus, protein binding, nuclear body, PML body, histone binding, transcription factor binding, regulation of apoptotic process, enzyme binding, extrinsic apoptotic signaling pathway via death domain receptors, p53 binding, cellular response to sodium arsenite, cellular response to heat, heat shock protein binding, cellular response to cadmium ion, cellular response to copper ion, sumo-dependent protein binding, cellular response to unfolded protein, regulation of transcription, DNA-templated, DNA-binding transcription factor inhibitor activity, membrane	FALSE	FALSE
AL353579.1	ENSG00000286105	ENST00000650812	4	0	0	0	0	integral component of membrane, membrane	FALSE	FALSE
AOC1	ENSG00000002726	ENST00000493429	16	0	0	0	0	copper ion binding, quinone binding, metal ion binding, oxidoreductase activity, extracellular region, protein homodimerization activity, protein binding, calcium ion binding, extracellular exosome, neutrophil degranulation, protein-containing complex binding, cellular response to heparin, cellular response to histamine, histamine oxidase activity, propane-1,3-diamine oxidase activity, cellular response to copper ion starvation	FALSE	FALSE
WNT16	ENSG00000002745	ENST00000361301	5	0	0	0	0	extracellular region, signaling receptor binding, extracellular space, cytoplasm, neuron differentiation, cytokine activity, frizzled binding, replicative senescence, oxidative stress-induced premature senescence, optic cup formation involved in camera-type eye development, bone remodeling	FALSE	FALSE
HOXA11	ENSG00000005073	ENST00000517402	4	0	0	0	0	regulation of transcription, DNA-templated, nucleus, DNA-binding transcription factor activity, RNA polymerase II-specific, multicellular organism development, sequence-specific double-stranded DNA binding, protein-containing complex, anatomical structure morphogenesis, transcription regulator complex, branching involved in ureteric bud morphogenesis, metanephros development, spermatogenesis, mesodermal cell fate specification, anterior/posterior pattern specification, regulation of gene expression, embryonic limb morphogenesis, embryonic forelimb morphogenesis, uterus development, bone development	FALSE	FALSE
DLX6	ENSG00000006377	ENST00000555308	4	0	0	0	0	regulation of transcription, DNA-templated, nucleus, DNA-binding transcription factor activity, RNA polymerase II-specific, nuclear chromatin, cell differentiation, nervous system development, DNA-binding transcription factor activity, epithelial cell differentiation, anatomical structure formation involved in morphogenesis, roof of mouth development	FALSE	FALSE
KRTAP9-2	ENSG00000239886	ENST00000377721					#VALUE!	intermediate filament, keratinization, keratin filament, cytosol, keratin filament, intermediate filament, cytosol	FALSE	FALSE
RALA	ENSG00000006451	ENST00000436179	9	0	0	0	0	regulation of transcription, DNA-templated, transcription by RNA polymerase II, nucleus, positive regulation of transcription by RNA polymerase II, nuclear chromatin, DNA-binding transcription activator activity, RNA polymerase II-specific, central nervous system development, nucleus, protein binding, plasma membrane, membrane, GTPase activity, nucleotide binding, exocytosis, focal adhesion, protein binding, cleavage furrow, ubiquitin protein ligase binding, interleukin-12-mediated signaling pathway, GDP binding, positive regulation of filopodium assembly, endocytic vesicle, cytoplasmic vesicle membrane, ATPase binding, neural tube closure	FALSE	FALSE
CCL26	ENSG00000006606	ENST00000394905	5	0	0	0	0	immune response, positive regulation of cell migration, chemotaxis, cytokine activity, G protein-coupled receptor signaling pathway, receptor ligand activity, positive regulation of endothelial cell proliferation, signal transduction, neutrophil chemotaxis, positive regulation of GTPase activity, lymphocyte chemotaxis, positive regulation of ERK1 and ERK2 cascade, cellular response to interleukin-1, T cell chemotaxis	FALSE	FALSE
GGCT	ENSG00000006625	ENST00000447901	19	0	0	0	0	lyase activity, protein homodimerization activity, release of cytochrome c from mitochondria	FALSE	FALSE
BCAP29	ENSG00000075790	ENST00000491150	33	0	0	0	0	endoplasmic reticulum, membrane, endoplasmic reticulum membrane, vesicle-mediated transport, protein localization to endoplasmic reticulum exit site	FALSE	FALSE
KRTAP4-16	ENSG00000241241	ENST00000440582					#VALUE!	protein binding, cytosol, aging, keratin filament, cytosol, aging, keratin filament	FALSE	FALSE
EPDR1	ENSG00000086289	ENST00000476620	10	0	0	0	0	calcium ion binding, lysosomal lumen, lysosome, identical protein binding, ganglioside GM1 binding	FALSE	FALSE
KRTAP9-4	ENSG00000241595	ENST00000334109					#VALUE!	protein binding, cytosol	FALSE	FALSE
ACHE	ENSG00000087085	ENST00000454485	24	0	0	0	0	molecular_function, thiolester hydrolase activity, cholinesterase activity, membrane, hydrolase activity, cell junction, synapse, anchored component of membrane, carboxylic ester hydrolase activity, amyloid-beta binding, positive regulation of cold-induced thermogenesis, neurotransmitter biosynthetic process, synapse assembly, collagen binding, acetylcholinesterase activity, cell adhesion, acetylcholine binding, serine hydrolase activity, osteoblast development, negative regulation of synaptic transmission, cholinergic, identical protein binding, regulation of receptor recycling, retina development in camera-type eye, neuromuscular junction	TRUE	FALSE
MRPS33	ENSG00000090263	ENST00000496958	10	0	0	0	0	unknown, MAPK cascade, MAP kinase kinase kinase activity, mitogen-activated protein kinase kinase binding, myeloid progenitor cell differentiation, positive regulation of gene expression, cell differentiation, somatic stem cell population maintenance, regulation of cell population proliferation, positive T cell selection, response to peptide hormone, regulation of T cell differentiation, thymus development, positive regulation of axon regeneration, T cell receptor signaling pathway, response to cAMP, head morphogenesis, positive regulation of ERK1 and ERK2 cascade, cellular response to nerve growth factor stimulus, negative regulation of endothelial cell apoptotic process, cytoplasm, plasma membrane, neuron projection, metal ion binding, transferase activity, negative regulation of apoptotic process, metabolic process, identical protein binding, scaffold protein binding, calcium ion binding, positive regulation of glucose transmembrane transport, cellular response to calcium ion, protein tyrosine kinase activity, translation, ribosome, mitochondrial inner membrane, mitochondrial translational termination	FALSE	FALSE
KRTAP4-2	ENSG00000244537	ENST00000377726					#VALUE!	protein binding, cytosol, keratin filament, cytosol, aging, keratin filament, intermediate filament, cytosol	FALSE	FALSE
NDUFB2	ENSG00000090266	ENST00000482954	23	0	0	0	0	mitochondrial respiratory chain complex I, oxidation-reduction process, respirasome, mitochondrial respiratory chain complex I assembly	FALSE	FALSE
POLR1F	ENSG00000105849	ENST00000222567	3	0	0	0	0	protein dimerization activity, positive regulation of angiogenesis, negative regulation of double-strand break repair, positive regulation of transcription by RNA polymerase II, negative regulation of phosphatidylinositol 3-kinase signaling, positive regulation of monocyte chemotactic protein-1 production, DNA binding, cell differentiation, protein binding, regulation of transcription by RNA polymerase II, DNA-binding transcription factor activity, RNA polymerase II-specific, developmental process, positive regulation of tumor necrosis factor production, bHLH transcription factor binding, negative regulation of transcription, DNA-templated, positive regulation of cell motility, E-box binding, aortic valve morphogenesis, positive regulation of DNA-templated transcription, initiation, positive regulation of fatty acid beta-oxidation, positive regulation of transcription regulatory region DNA binding, DNA-binding transcription factor activity, identical protein binding, ossification, in utero embryonic development, neural tube closure, endocardial cushion morphogenesis, embryonic limb morphogenesis, negative regulation of histone phosphorylation, embryonic forelimb morphogenesis, hindlimb morphogenesis, outer ear morphogenesis, negative regulation of apoptotic process, negative regulation of molecular function, negative regulation of striated muscle tissue development, embryonic skeletal system morphogenesis, roof of mouth development, embryonic camera-type eye formation, cellular response to growth factor stimulus, cell proliferation involved in heart valve development, protein dimerization activity, DNA binding, regulation of transcription by RNA polymerase II, DNA-binding transcription factor activity, RNA polymerase II-specific, developmental process, negative regulation of transcription, DNA-templated, negative regulation of transcription by RNA polymerase II, cell development, nucleus, DNA-directed 5'-3' RNA polymerase activity, positive regulation of gene expression, epigenetic, transcription elongation from RNA polymerase I promoter, RNA polymerase I complex	FALSE	FALSE
SP4	ENSG00000105866	ENST00000649633	10	0	0	0	0	DNA-binding transcription factor activity, regulation of transcription by RNA polymerase II, metal ion binding, cytosol, protein binding, DNA-binding transcription factor activity, RNA polymerase II-specific, RNA polymerase II cis-regulatory region sequence-specific DNA binding	FALSE	FALSE
NACA2	ENSG00000253506	ENST00000521764					#VALUE!	nucleus, DNA binding, RNA polymerase II transcription regulatory region sequence-specific DNA binding, negative regulation of transcription by RNA polymerase II, positive regulation of transcription by RNA polymerase II, cell fate specification, embryonic limb morphogenesis, morphogenesis of an epithelium, embryonic hindlimb morphogenesis, nascent polypeptide-associated complex, cytoplasm, protein targeting to membrane	FALSE	FALSE
DLX5	ENSG00000105880	ENST00000648378	4	0	0	0	0	regulation of transcription, DNA-templated, BMP signaling pathway, multicellular organism development, positive regulation of transcription, DNA-templated, regulation of transcription by RNA polymerase II, RNA polymerase II cis-regulatory region sequence-specific DNA binding, sequence-specific double-stranded DNA binding, nervous system development, transcription regulatory region sequence-specific DNA binding, positive regulation of transcription from RNA polymerase II promoter involved in cellular response to chemical stimulus, cell population proliferation, HMG box domain binding, axon guidance, olfactory bulb interneuron differentiation, epithelial cell differentiation, ear development, anatomical structure formation involved in morphogenesis, roof of mouth development, head development, bone morphogenesis, interneuron axon guidance	FALSE	FALSE
NPVF	ENSG00000105954	ENST00000222674	2	0	0	0	0	extracellular region, signaling receptor binding	FALSE	FALSE
MTRNR2L1	ENSG00000256618	ENST00000540040					#VALUE!	extracellular region, negative regulation of execution phase of apoptosis	FALSE	FALSE
STH	ENSG00000256762	ENST00000537309					#VALUE!	cytoplasm, perinuclear region of cytoplasm	FALSE	FALSE
CAV2	ENSG00000105971	ENST00000393480	6	0	0	0	0	protein dimerization activity, nucleoplasm, protein binding, negative regulation of transcription by RNA polymerase II, DNA-binding transcription factor activity, RNA polymerase II-specific, sequence-specific double-stranded DNA binding, RNA polymerase II cis-regulatory region sequence-specific DNA binding, zinc ion binding, nucleus, cytoplasm, cytosol, focal adhesion, protein binding, negative regulation of cell population proliferation, caveola assembly, perinuclear region of cytoplasm, nucleus, membrane, plasma membrane, Golgi membrane, protein kinase binding, cell differentiation, cytoplasmic vesicle, protein-containing complex, focal adhesion, vesicle organization, endoplasmic reticulum organization, sarcolemma, regulation of cytosolic calcium ion concentration, positive regulation by host of viral process, skeletal muscle fiber development, positive regulation of dopamine receptor signaling pathway, protein-macromolecule adaptor activity, scaffold protein binding, vesicle fusion, negative regulation of cell population proliferation, vesicle docking, acrosomal membrane	FALSE	FALSE
WNT2	ENSG00000105989	ENST00000647844	14	0	0	0	0	integral component of membrane, extracellular matrix organization, membrane, signaling receptor binding, multicellular organism development, positive regulation of cell population proliferation, positive regulation of fibroblast proliferation, extracellular space, positive regulation of mesenchymal cell proliferation, cell proliferation in midbrain, positive regulation of neurogenesis, positive regulation of cardiac muscle cell proliferation, cardiac epithelial to mesenchymal transition, positive regulation of epithelial cell proliferation involved in lung morphogenesis, collagen-containing extracellular matrix, neuron differentiation, cytokine activity, frizzled binding, cell fate commitment, midbrain dopaminergic neuron differentiation, Wnt signalosome, canonical Wnt signaling pathway involved in midbrain dopaminergic neuron differentiation, neurogenesis	FALSE	FALSE
HOXA1	ENSG00000105991	ENST00000643460	1	0	0	0	0	cytoplasm, cytosol, B cell activation, protein-containing complex assembly, DNA binding, sequence-specific DNA binding, DNA-binding transcription factor activity, RNA polymerase II-specific	FALSE	FALSE
HOXA2	ENSG00000105996	ENST00000222718	1	0	0	0	0	regulation of transcription, DNA-templated, sequence-specific DNA binding, intracellular membrane-bounded organelle, multicellular organism development, negative regulation of transcription by RNA polymerase II, positive regulation of transcription by RNA polymerase II, sequence-specific double-stranded DNA binding, cell fate determination, segment specification, motor neuron axon guidance, dorsal/ventral pattern formation, rhombomere 3 development, brain segmentation, cell fate commitment, negative regulation of osteoblast differentiation, embryonic skeletal system morphogenesis	FALSE	FALSE
HOXA3	ENSG00000105997	ENST00000612286	10	0	0	0	0	regulation of transcription, DNA-templated, sequence-specific DNA binding, intracellular membrane-bounded organelle, multicellular organism development, negative regulation of transcription by RNA polymerase II, positive regulation of transcription by RNA polymerase II, sequence-specific double-stranded DNA binding, cell fate determination, segment specification, motor neuron axon guidance, dorsal/ventral pattern formation, rhombomere 3 development, brain segmentation, cell fate commitment, negative regulation of osteoblast differentiation, embryonic skeletal system morphogenesis, DNA binding, DNA-binding transcription factor activity, nucleus, multicellular organism development, protein binding, angiogenesis, positive regulation of transcription by RNA polymerase II, anterior/posterior pattern specification, HMG box domain binding, positive regulation of cell population proliferation, specification of animal organ position, glossopharyngeal nerve morphogenesis, thymus development, embryonic skeletal system development, parathyroid gland development	FALSE	FALSE
LFNG	ENSG00000106003	ENST00000614382	17	0	0	0	0	RNA binding, translational initiation, translation initiation factor binding, cytoplasm, cytoplasmic translational initiation, eukaryotic 43S preinitiation complex, synapse, cytosol, IRES-dependent viral translational initiation, regulation of translational initiation, integral component of membrane, carbohydrate biosynthetic process, transferase activity, Golgi membrane, integral component of Golgi membrane, proteoglycan biosynthetic process, chondroitin 4-sulfotransferase activity, carbohydrate binding, membrane, integral component of membrane, transferase activity, extracellular region, multicellular organism development, acetylglucosaminyltransferase activity, T cell differentiation, marginal zone B cell differentiation, extracellular vesicle, pattern specification process, negative regulation of Notch signaling pathway involved in somitogenesis, compartment pattern specification, positive regulation of Notch signaling pathway	FALSE	FALSE
HOXA5	ENSG00000106004	ENST00000222726	1	0	0	0	0	regulation of transcription, DNA-templated, DNA-binding transcription factor activity, negative regulation of angiogenesis, DNA-binding transcription factor activity, RNA polymerase II-specific, RNA polymerase II cis-regulatory region sequence-specific DNA binding, sequence-specific double-stranded DNA binding, positive regulation of gene expression, DNA-binding transcription activator activity, RNA polymerase II-specific, positive regulation of myeloid cell differentiation, morphogenesis of an epithelium, pattern specification process, cell migration, thyroid gland development, multicellular organism growth, lung alveolus development, embryonic skeletal system development, trachea morphogenesis, lung goblet cell differentiation, lung-associated mesenchyme development, cartilage morphogenesis, mesenchymal-epithelial cell signaling, mammary gland alveolus development	FALSE	FALSE
HOXA6	ENSG00000106006	ENST00000222728	1	0	0	0	0	regulation of transcription, DNA-templated, DNA-binding transcription factor activity, negative regulation of angiogenesis, DNA-binding transcription factor activity, RNA polymerase II-specific, RNA polymerase II cis-regulatory region sequence-specific DNA binding, sequence-specific double-stranded DNA binding, positive regulation of gene expression, DNA-binding transcription activator activity, RNA polymerase II-specific, positive regulation of myeloid cell differentiation, morphogenesis of an epithelium, pattern specification process, cell migration, thyroid gland development, multicellular organism growth, lung alveolus development, embryonic skeletal system development, trachea morphogenesis, lung goblet cell differentiation, lung-associated mesenchyme development, cartilage morphogenesis, mesenchymal-epithelial cell signaling, mammary gland alveolus development, DNA binding, nucleus, sequence-specific DNA binding, nucleoplasm, DNA-binding transcription factor activity, RNA polymerase II-specific, RNA polymerase II cis-regulatory region sequence-specific DNA binding, sequence-specific double-stranded DNA binding, embryonic skeletal system morphogenesis	FALSE	FALSE
HOXA13	ENSG00000106031	ENST00000649031	1	0	0	0	0	regulation of transcription, DNA-templated, nucleus, cytosol, DNA-binding transcription factor activity, RNA polymerase II-specific, regulation of transcription by RNA polymerase II, sequence-specific double-stranded DNA binding	FALSE	FALSE
EVX1	ENSG00000106038	ENST00000496902	5	0	0	0	0	DNA binding, sequence-specific DNA binding, multicellular organism development, nuclear chromatin, DNA-binding transcription factor activity, regulation of transcription from RNA polymerase II promoter involved in ventral spinal cord interneuron specification	FALSE	FALSE
HIBADH	ENSG00000106049	ENST00000425715	10	0	0	0	0	oxidoreductase activity, NAD binding, mitochondrion, valine catabolic process, mitochondrial matrix	FALSE	FALSE
FKBP14	ENSG00000106080	ENST00000412494	7	0	0	0	0	peptidyl-prolyl cis-trans isomerase activity, isomerase activity, endoplasmic reticulum lumen, protein peptidyl-prolyl isomerization	FALSE	FALSE
CHCHD2	ENSG00000106153	ENST00000395422	3	0	0	0	0	mitochondrion, mitochondrial intermembrane space, positive regulation of transcription by RNA polymerase II, mitochondrion organization, cellular response to oxidative stress	FALSE	FALSE
HSPB9	ENSG00000260325	ENST00000565659					#VALUE!	cytoplasm	FALSE	FALSE
CCL24	ENSG00000106178	ENST00000416943	5	0	0	0	0	immune response, positive regulation of cell migration, chemotaxis, cytokine activity, G protein-coupled receptor signaling pathway, receptor ligand activity, positive regulation of endothelial cell proliferation, signal transduction, neutrophil chemotaxis, positive regulation of GTPase activity, lymphocyte chemotaxis, positive regulation of ERK1 and ERK2 cascade, cellular response to interleukin-1, T cell chemotaxis, extracellular region, chemokine activity, extracellular space, protein binding, inflammatory response, cytoskeleton organization, CCR3 chemokine receptor binding, CCR chemokine receptor binding, monocyte chemotaxis, cell-cell signaling, positive regulation of actin filament polymerization, positive regulation of angiogenesis, lymphocyte chemotaxis, chemokine-mediated signaling pathway, cellular response to interferon-gamma, cellular response to tumor necrosis factor	FALSE	FALSE
HSPB1	ENSG00000106211	ENST00000676231	3	0	0	0	0	oxidation-reduction process, oxidoreductase activity, malate metabolic process, carboxylic acid metabolic process, L-malate dehydrogenase activity, RNA binding, mitochondrial matrix, malate dehydrogenase (NADP+) activity, NADH metabolic process, cytoplasm, gluconeogenesis, positive regulation of blood vessel endothelial cell migration, cellular response to vascular endothelial growth factor stimulus, nucleus, cytoplasm, cytoskeleton, extracellular space, protein homodimerization activity, response to unfolded protein, identical protein binding, negative regulation of protein serine/threonine kinase activity, extracellular exosome, retina homeostasis, response to virus, anterograde axonal protein transport, chaperone-mediated protein folding, regulation of translational initiation, ubiquitin binding, regulation of I-kappaB kinase/NF-kappaB signaling, protein kinase C binding, RNA polymerase II-specific DNA-binding transcription factor binding, positive regulation of interleukin-1 beta production, positive regulation of endothelial cell chemotaxis, plasma membrane, negative regulation of apoptotic signaling pathway	TRUE	FALSE
ZKSCAN1	ENSG00000106261	ENST00000620510	16	0	0	0	0	DNA-binding transcription factor activity, nucleus, DNA binding, regulation of transcription by RNA polymerase II, nuclear chromatin	FALSE	FALSE
NUDT1	ENSG00000106268	ENST00000454650	13	0	0	0	0	protein-containing complex, chaperone-mediated protein complex assembly, protein binding, integral component of membrane, dendrite, protein phosphatase inhibitor activity, extracellular matrix, synapse organization, mitotic spindle assembly checkpoint, cytoplasm, cytoskeleton, chromosome, chromosome, centromeric region, spindle, condensed chromosome kinetochore, centrosome, cytosol, mitotic spindle, attachment of mitotic spindle microtubules to kinetochore, mitotic cell cycle checkpoint, regulation of metaphase plate congression, thymus development, methyltransferase activity, methyltransferase activity, RNA methylation, mitochondrion, rRNA processing, RNA methyltransferase activity, rRNA (uridine-2'-O-)-methyltransferase activity, hydrolase activity, 8-oxo-7,8-dihydroguanosine triphosphate pyrophosphatase activity, RNA binding, metal ion binding, mitochondrion, GTPase activity, response to oxidative stress, snoRNA binding, 8-oxo-7,8-dihydrodeoxyguanosine triphosphate pyrophosphatase activity, ATP diphosphatase activity, dGTP catabolic process, dATP catabolic process, male gonad development, acrosomal vesicle, plasma membrane	FALSE	FALSE
C1GALT1	ENSG00000106392	ENST00000436587	7	0	0	0	0	transferase activity, transferring glycosyl groups, O-glycan processing, metal ion binding, multicellular organism development, protein binding, kidney development, protein O-linked glycosylation, Golgi membrane	FALSE	FALSE
MEOX2	ENSG00000106511	ENST00000262041	2	0	0	0	0	regulation of transcription, DNA-templated, sequence-specific DNA binding, negative regulation of cell migration involved in sprouting angiogenesis, cytoplasm, multicellular organism development, protein binding, RNA polymerase II cis-regulatory region sequence-specific DNA binding, DNA-binding transcription activator activity, RNA polymerase II-specific, somite development, somite specification, roof of mouth development	FALSE	FALSE
AGR2	ENSG00000106541	ENST00000419304	9	0	0	0	0	cytoplasm, multicellular organism development, nervous system development, integral component of membrane, integral component of plasma membrane, regulation of calcium ion transmembrane transport, endoplasmic reticulum, extracellular space, identical protein binding, positive regulation of gene expression, negative regulation of cell death, positive regulation of protein localization to plasma membrane, positive regulation of cell-substrate adhesion, mucus secretion, positive regulation of PERK-mediated unfolded protein response	FALSE	FALSE
OR1D5	ENSG00000262628	ENST00000575751					#VALUE!	regulation of small GTPase mediated signal transduction, nuclear membrane, negative regulation of neuron projection development, neuron projection, perinuclear region of cytoplasm, plasma membrane, G protein-coupled receptor signaling pathway, G protein-coupled receptor activity, membrane, signal transduction, response to stimulus	FALSE	FALSE
GIMAP2	ENSG00000106560	ENST00000223293	2	0	0	0	0	cytoplasm, nucleotide binding, cytosol, protein homodimerization activity, protein binding, lipid droplet, GTP binding, nucleotide binding, GTP binding, nucleotide binding, GTP binding, integral component of membrane, protein binding, lipid droplet	FALSE	FALSE
MRPL32	ENSG00000106591	ENST00000432845	4	0	0	0	0	nucleus, peptidase activity, hydrolase activity, ubiquitin-dependent protein catabolic process, proteolysis involved in cellular protein catabolic process, proteasome core complex, alpha-subunit complex, endopeptidase activity, proteasome core complex, proteasome core complex, alpha-subunit complex, nucleus, protein binding, P-body, extracellular region, nucleoplasm, extracellular exosome, protein polyubiquitination, antigen processing and presentation of exogenous peptide antigen via MHC class I, TAP-dependent, proteasomal protein catabolic process, negative regulation of G2/M transition of mitotic cell cycle, anaphase-promoting complex-dependent catabolic process, tumor necrosis factor-mediated signaling pathway, proteasome-mediated ubiquitin-dependent protein catabolic process, post-translational protein modification, Wnt signaling pathway, planar cell polarity pathway, interleukin-1-mediated signaling pathway, positive regulation of canonical Wnt signaling pathway, regulation of hematopoietic stem cell differentiation, neutrophil degranulation, ficolin-1-rich granule lumen, proteolysis, ribosome, translation, RNA binding, protein binding, mitochondrial inner membrane, mitochondrial translational termination	FALSE	FALSE
COA1	ENSG00000106603	ENST00000457939	29	0	0	0	0	unknown, plasma membrane, intracellular signal transduction, positive regulation of fibroblast apoptotic process, membrane, cytosol, mitochondrial inner membrane, mitochondrial cytochrome c oxidase assembly	FALSE	FALSE
OCM	ENSG00000122543	ENST00000416608	6	0	0	0	0	metal ion binding, nucleus	FALSE	FALSE
KLHL7	ENSG00000122550	ENST00000521082	31	0	0	0	0	membrane, plasma membrane, phosphatidylinositol phosphorylation, myelination, protein ubiquitination, protein binding, cytoplasm, cytosol, protein homodimerization activity, identical protein binding	FALSE	FALSE
CBX3	ENSG00000122565	ENST00000462165	14	0	0	0	0	regulation of transcription, DNA-templated, DNA-binding transcription factor activity, protein binding, DNA-binding transcription factor activity, RNA polymerase II-specific, positive regulation of transcription, DNA-templated, transcription by RNA polymerase II, DNA-binding transcription repressor activity, RNA polymerase II-specific, nucleic acid binding, mRNA export from nucleus, nucleus, RNA binding, cytoplasm, nucleoplasm, protein binding, mRNA splicing, via spliceosome, identical protein binding, ribonucleoprotein complex, mRNA 3'-UTR binding, nuclear matrix, Cajal body, miRNA binding, single-stranded telomeric DNA binding, G-quadruplex DNA unwinding, positive regulation of telomere maintenance via telomere lengthening, miRNA transport, negative regulation of transcription by RNA polymerase II, nucleus, nuclear euchromatin, cellular response to DNA damage stimulus, rhythmic process, spindle, nucleoplasm, nuclear chromosome, telomeric region, condensed chromosome, centromeric region, chromatin, RNA polymerase II transcription regulator complex, nuclear heterochromatin, transcription factor binding, chromosome, centromeric region	FALSE	FALSE
MIR548D2	ENSG00000263690	ENST00000582790					#VALUE!	gene silencing by miRNA, positive regulation of osteoblast differentiation	FALSE	FALSE
NXPH1	ENSG00000122584	ENST00000602349	7	0	0	0	0	Golgi membrane, regulation of insulin secretion, membrane, cytosol, cytoplasmic vesicle, protein binding, synaptic vesicle membrane, transport vesicle membrane, regulation of transport, extracellular region	FALSE	FALSE
HOXA7	ENSG00000122592	ENST00000242159	1	0	0	0	0	regulation of transcription, DNA-templated, DNA-binding transcription factor activity, negative regulation of angiogenesis, DNA-binding transcription factor activity, RNA polymerase II-specific, RNA polymerase II cis-regulatory region sequence-specific DNA binding, sequence-specific double-stranded DNA binding, positive regulation of gene expression, DNA-binding transcription activator activity, RNA polymerase II-specific, positive regulation of myeloid cell differentiation, morphogenesis of an epithelium, pattern specification process, cell migration, thyroid gland development, multicellular organism growth, lung alveolus development, embryonic skeletal system development, trachea morphogenesis, lung goblet cell differentiation, lung-associated mesenchyme development, cartilage morphogenesis, mesenchymal-epithelial cell signaling, mammary gland alveolus development, DNA binding, nucleus, sequence-specific DNA binding, nucleoplasm, DNA-binding transcription factor activity, RNA polymerase II-specific, RNA polymerase II cis-regulatory region sequence-specific DNA binding, sequence-specific double-stranded DNA binding, embryonic skeletal system morphogenesis, DNA binding, nucleus, sequence-specific DNA binding, nuclear membrane, DNA-binding transcription factor activity, RNA polymerase II-specific, angiogenesis, negative regulation of transcription by RNA polymerase II, sequence-specific double-stranded DNA binding, DNA-binding transcription activator activity, RNA polymerase II-specific, transcription factor binding, negative regulation of cell-matrix adhesion, negative regulation of leukocyte migration, embryonic skeletal system morphogenesis	FALSE	FALSE
INHBA	ENSG00000122641	ENST00000638023	8	0	0	0	0	protein phosphorylation, mRNA processing, nucleus, nuclear speck, nucleotide binding, kinase activity, phosphorylation, cell division, protein binding, extracellular region, cyclin-dependent protein serine/threonine kinase activity, positive regulation of transcription by RNA polymerase II, positive regulation of transcription elongation from RNA polymerase II promoter, multicellular organism development, transcription elongation from RNA polymerase II promoter, regulation of mitotic nuclear division, cyclin/CDK positive transcription elongation factor complex, cyclin K-CDK13 complex, cyclin binding, phosphorylation of RNA polymerase II C-terminal domain, protein kinase binding, nucleus, Golgi apparatus, cell cycle, cytoskeleton, protein binding, midbody, CoA-transferase activity, mitochondrion, extracellular region, growth factor activity, signal transduction, protein binding, identical protein binding, extracellular space, erythrocyte differentiation, negative regulation of cell population proliferation, signaling receptor binding, protein-containing complex binding, hematopoietic progenitor cell differentiation, negative regulation of hair follicle development, eyelid development in camera-type eye, cellular response to cholesterol, perinuclear region of cytoplasm, regulation of transcription by RNA polymerase II, negative regulation of interferon-gamma production, positive regulation of pathway-restricted SMAD protein phosphorylation, cell-cell signaling, positive regulation of cellular protein metabolic process, peptide hormone binding, cell surface receptor signaling pathway, response to drug, negative regulation of phosphorylation, negative regulation of B cell differentiation, positive regulation of follicle-stimulating hormone secretion, odontogenesis, G1/S transition of mitotic cell cycle, striatal medium spiny neuron differentiation, progesterone secretion, negative regulation of cell cycle, GABAergic neuron differentiation	FALSE	FALSE
FKBP9	ENSG00000122642	ENST00000538336	14	0	0	0	0	peptidyl-prolyl cis-trans isomerase activity, isomerase activity, protein peptidyl-prolyl isomerization	FALSE	FALSE
ARL4A	ENSG00000122644	ENST00000651779	12	0	0	0	0	nucleus, membrane, nucleoplasm, plasma membrane, protein binding, vesicle-mediated transport	FALSE	FALSE
MIR3678	ENSG00000264511	ENST00000578455					#VALUE!		FALSE	FALSE
RAMP3	ENSG00000122679	ENST00000496212	7	0	0	0	0	intracellular protein transport, regulation of G protein-coupled receptor signaling pathway, response to amyloid-beta, membrane, plasma membrane, lysosome, cell surface, angiogenesis, amyloid-beta binding, adenylate cyclase-activating G protein-coupled receptor signaling pathway, amylin receptor activity, cellular response to hormone stimulus, adrenomedullin receptor activity, adrenomedullin receptor complex, positive regulation of protein kinase A signaling, positive regulation of peptidyl-serine phosphorylation, positive regulation of ERK1 and ERK2 cascade, G protein-coupled receptor signaling pathway involved in heart process, positive regulation of calcium ion import across plasma membrane	FALSE	FALSE
MRM2	ENSG00000122687	ENST00000486040	7	0	0	0	0	protein-containing complex, chaperone-mediated protein complex assembly, protein binding, integral component of membrane, dendrite, protein phosphatase inhibitor activity, extracellular matrix, synapse organization, mitotic spindle assembly checkpoint, cytoplasm, cytoskeleton, chromosome, chromosome, centromeric region, spindle, condensed chromosome kinetochore, centrosome, cytosol, mitotic spindle, attachment of mitotic spindle microtubules to kinetochore, mitotic cell cycle checkpoint, regulation of metaphase plate congression, thymus development, methyltransferase activity, methyltransferase activity, RNA methylation, mitochondrion, rRNA processing, RNA methyltransferase activity, rRNA (uridine-2'-O-)-methyltransferase activity	FALSE	FALSE
TWIST1	ENSG00000122691	ENST00000443687	7	0	0	0	0	protein dimerization activity, positive regulation of angiogenesis, negative regulation of double-strand break repair, positive regulation of transcription by RNA polymerase II, negative regulation of phosphatidylinositol 3-kinase signaling, positive regulation of monocyte chemotactic protein-1 production, DNA binding, cell differentiation, protein binding, regulation of transcription by RNA polymerase II, DNA-binding transcription factor activity, RNA polymerase II-specific, developmental process, positive regulation of tumor necrosis factor production, bHLH transcription factor binding, negative regulation of transcription, DNA-templated, positive regulation of cell motility, E-box binding, aortic valve morphogenesis, positive regulation of DNA-templated transcription, initiation, positive regulation of fatty acid beta-oxidation, positive regulation of transcription regulatory region DNA binding, DNA-binding transcription factor activity, identical protein binding, ossification, in utero embryonic development, neural tube closure, endocardial cushion morphogenesis, embryonic limb morphogenesis, negative regulation of histone phosphorylation, embryonic forelimb morphogenesis, hindlimb morphogenesis, outer ear morphogenesis, negative regulation of apoptotic process, negative regulation of molecular function, negative regulation of striated muscle tissue development, embryonic skeletal system morphogenesis, roof of mouth development, embryonic camera-type eye formation, cellular response to growth factor stimulus, cell proliferation involved in heart valve development	FALSE	FALSE
MIR1268B	ENSG00000265561	ENST00000579691					#VALUE!		FALSE	FALSE
CYREN	ENSG00000122783	ENST00000620897	20	0	0	0	0	nucleus, DNA repair, protein binding	FALSE	FALSE
LRRC61	ENSG00000127399	ENST00000493307	7	0	0	0	0	cytoplasm	FALSE	FALSE
MIR744	ENSG00000266297	ENST00000578242					#VALUE!		FALSE	FALSE
GNG11	ENSG00000127920	ENST00000248564	1	0	0	0	0	GTPase activity, membrane, protein binding, signal transduction	FALSE	FALSE
GNGT1	ENSG00000127928	ENST00000455502	11	0	0	0	0	integral component of membrane, membrane, calcitonin receptor activity, plasma membrane, positive regulation of cytosolic calcium ion concentration, osteoclast differentiation, acrosomal vesicle, positive regulation of gene expression, positive regulation of protein kinase B signaling, protein binding, adenylate cyclase-modulating G protein-coupled receptor signaling pathway, amyloid-beta binding, amylin receptor activity, amylin receptor signaling pathway, amylin receptor complex 2, positive regulation of cell death, cross-receptor inhibition within G protein-coupled receptor heterodimer, positive regulation of calcium ion import across plasma membrane, response to glucocorticoid, G protein-coupled receptor signaling pathway, heterotrimeric G-protein complex, membrane, protein binding, G-protein beta/gamma-subunit complex, rhodopsin mediated signaling pathway, protein localization, eye photoreceptor cell development, photoreceptor outer segment	FALSE	FALSE
FGL2	ENSG00000127951	ENST00000248598	1	0	0	0	0	extracellular region, extracellular space, extracellular exosome, immunoglobulin production involved in immunoglobulin mediated immune response, negative regulation of macrophage antigen processing and presentation, negative regulation of defense response to virus, neutrophil degranulation, extracellular matrix structural constituent	FALSE	FALSE
STYXL1	ENSG00000127952	ENST00000451157	16	0	0	0	0	protein tyrosine/serine/threonine phosphatase activity, mitochondrion, protein phosphatase inhibitor activity, protein phosphatase binding, intracellular signal transduction, negative regulation of phosphoprotein phosphatase activity, regulation of intrinsic apoptotic signaling pathway	FALSE	FALSE
MIR212	ENSG00000267195	ENST00000586026					#VALUE!	mRNA binding involved in posttranscriptional gene silencing, miRNA mediated inhibition of translation, negative regulation of gene expression, transforming growth factor beta receptor signaling pathway, negative regulation of inward rectifier potassium channel activity, negative regulation of peptidyl-serine phosphorylation, negative regulation of nitric-oxide synthase activity	FALSE	FALSE
MIR132	ENSG00000267200	ENST00000591554					#VALUE!	mRNA binding involved in posttranscriptional gene silencing, miRNA mediated inhibition of translation, positive regulation of gene expression, cholesterol homeostasis, fatty acid homeostasis, positive regulation of endothelial cell apoptotic process, positive regulation of cell population proliferation, positive regulation of cell migration involved in sprouting angiogenesis, negative regulation of peptidyl-serine phosphorylation, negative regulation of nitric-oxide synthase activity	FALSE	FALSE
MTERF1	ENSG00000127989	ENST00000456229	12	0	0	0	0	protein binding, cell surface receptor signaling pathway, transmembrane signaling receptor activity, positive regulation of DNA-binding transcription factor activity, positive regulation of transcription, DNA-templated, focal adhesion, signal transduction, G protein-coupled receptor signaling pathway, Wnt-protein binding, cell surface, signaling receptor binding, PDZ domain binding, beta-catenin destruction complex disassembly, Wnt signalosome, response to drug, canonical Wnt signaling pathway involved in osteoblast differentiation, membranous septum morphogenesis, outflow tract morphogenesis, epithelial cell differentiation, astrocyte-dopaminergic neuron signaling, hard palate development, negative regulation of canonical Wnt signaling pathway, negative regulation of oxidative stress-induced neuron death, regulation of transcription, DNA-templated, cytosol, RNA binding, protein binding, nucleic acid binding, mitochondrial nucleoid, termination of mitochondrial transcription	FALSE	FALSE
RBM48	ENSG00000127993	ENST00000496410	9	0	0	0	0	protein targeting to peroxisome, cytoplasm, protein transport, cytosol, protein binding, peroxisome organization, protein C-terminus binding, protein-containing complex binding, nucleic acid binding, nucleoplasm	FALSE	FALSE
LSM8	ENSG00000128534	ENST00000424702	9	0	0	0	0	U4/U6 x U5 tri-snRNP complex, mRNA processing, nucleus, RNA binding, nucleoplasm, U2-type precatalytic spliceosome, U6 snRNA binding	FALSE	FALSE
PRKRIP1	ENSG00000128563	ENST00000496391	13	0	0	0	0	mRNA processing, nucleus, protein kinase inhibitor activity, negative regulation of protein kinase activity, nucleolus, extracellular exosome	FALSE	FALSE
VGF	ENSG00000128564	ENST00000611537	7	0	0	0	0	vesicle-mediated transport, protein transport, Golgi apparatus, intracellular membrane-bounded organelle, cytoplasmic vesicle membrane, response to virus, trans-Golgi network membrane, lysosomal membrane, receptor-mediated endocytosis, retrograde transport, endosome to Golgi, neuropeptide hormone activity, intracellular membrane-bounded organelle, extracellular region, extracellular space, defense response to bacterium, molecular_function, post-translational protein modification, endoplasmic reticulum lumen, response to dietary excess, response to cold, insulin secretion, carbohydrate homeostasis, regulation of synaptic plasticity	FALSE	FALSE
DNAJB9	ENSG00000128590	ENST00000249356	2	0	0	0	0	endoplasmic reticulum, nucleolus, protein binding, extracellular exosome, response to endoplasmic reticulum stress, IRE1-mediated unfolded protein response, B cell differentiation, misfolded protein binding	FALSE	FALSE
LRRC4	ENSG00000128594	ENST00000494115	8	0	0	0	0	nuclease activity, RISC complex, RNA binding, membrane, hydrolase activity, protein binding, melanosome, RNA phosphodiester bond hydrolysis, endonucleolytic, endoribonuclease activity, cadherin binding, RNA catabolic process, osteoblast differentiation, regulation of cell cycle process, protein binding, integral component of membrane, cell junction, postsynaptic membrane, synapse organization, synaptic membrane adhesion, dendritic spine, excitatory synapse, glutamatergic synapse	FALSE	FALSE
CALU	ENSG00000128595	ENST00000542996	19	0	0	0	0	membrane, endoplasmic reticulum, Golgi apparatus, protein binding, sarcoplasmic reticulum, biological_process, post-translational protein modification	FALSE	FALSE
MNX1	ENSG00000130675	ENST00000543409	5	0	0	0	0	regulation of transcription, DNA-templated, spinal cord motor neuron cell fate specification, nucleoplasm, cytosol, regulation of transcription by RNA polymerase II, sequence-specific double-stranded DNA binding, neuron projection morphogenesis	FALSE	FALSE
SEC61G	ENSG00000132432	ENST00000450622	9	0	0	0	0	intracellular protein transport, protein targeting, integral component of membrane, endoplasmic reticulum membrane, protein binding, protein targeting to ER, posttranslational protein targeting to membrane, translocation	FALSE	FALSE
FIGNL1	ENSG00000132436	ENST00000613602	15	0	0	0	0	nucleus, metal ion binding, DNA binding, multicellular organism development, regulation of transcription by RNA polymerase II, RNA polymerase II cis-regulatory region sequence-specific DNA binding, erythrocyte differentiation, negative regulation of transcription, DNA-templated, mesoderm development, nuclear pericentric heterochromatin, ATP binding, cytoplasm, nucleotide binding, hydrolase activity, perinuclear region of cytoplasm, magnesium ion binding, extracellular exosome, microtubule-severing ATPase activity, microtubule severing, nuclear chromosome, osteoblast differentiation, osteoblast proliferation	FALSE	FALSE
GIMAP6	ENSG00000133561	ENST00000618759	6	0	0	0	0	cytoplasm, nucleotide binding, cytosol, protein homodimerization activity, protein binding, lipid droplet, GTP binding, nucleotide binding, GTP binding, nucleotide binding	FALSE	FALSE
GIMAP4	ENSG00000133574	ENST00000479232	7	0	0	0	0	cytoplasm, nucleotide binding, cytosol, protein homodimerization activity, protein binding, lipid droplet, GTP binding, nucleotide binding	FALSE	FALSE
OCM2	ENSG00000135175	ENST00000257627	3	0	0	0	0	asparagine biosynthetic process, ATP binding, cytosol, protein binding, glutamine metabolic process, cellular response to glucose starvation, PERK-mediated unfolded protein response, liver development, response to light stimulus, response to toxic substance, response to nutrient levels, cellular response to hormone stimulus, calcium ion binding, nucleus	FALSE	FALSE
TMEM60	ENSG00000135211	ENST00000257663	1	0	0	0	0	integral component of membrane	FALSE	FALSE
EPOP	ENSG00000273604	ENST00000621654					#VALUE!	chromosome, ESC/E(Z) complex, regulation of transcription by RNA polymerase II, neuron fate commitment	FALSE	FALSE
HILPDA	ENSG00000135245	ENST00000435296	3	0	0	0	0	positive regulation of cytokine production, extracellular space, integral component of membrane, extracellular region, lipid droplet, lipid droplet organization, signaling receptor binding, autocrine signaling	FALSE	FALSE
C7orf25	ENSG00000136197	ENST00000447342	5	0	0	0	0		FALSE	FALSE
CHST12	ENSG00000136213	ENST00000618655	5	0	0	0	0	RNA binding, translational initiation, translation initiation factor binding, cytoplasm, cytoplasmic translational initiation, eukaryotic 43S preinitiation complex, synapse, cytosol, IRES-dependent viral translational initiation, regulation of translational initiation, integral component of membrane, carbohydrate biosynthetic process, transferase activity, Golgi membrane, integral component of Golgi membrane, proteoglycan biosynthetic process, chondroitin 4-sulfotransferase activity	FALSE	FALSE
C7orf50	ENSG00000146540	ENST00000397100	8	0	0	0	0	heme binding, oxidoreductase activity, acting on paired donors, with incorporation or reduction of molecular oxygen, metal ion binding, plasma membrane, oxidoreductase activity, intracellular membrane-bounded organelle, phospholipid metabolic process, cell surface, steroid hydroxylase activity, organic acid metabolic process, exogenous drug catabolic process, retinoic acid 4-hydroxylase activity, all-trans retinal binding, retinoic acid catabolic process, RNA binding	TRUE	FALSE
TMEM168	ENSG00000146802	ENST00000454074	19	0	0	0	0	integral component of membrane	FALSE	FALSE
TMEM140	ENSG00000146859	ENST00000275767	1	0	0	0	0	integral component of membrane	FALSE	FALSE
CNPY1	ENSG00000146910	ENST00000406197	6	0	0	0	0		FALSE	FALSE
ASB10	ENSG00000146926	ENST00000420175	7	0	0	0	0	intracellular signal transduction, cytoplasm, cytosol	FALSE	FALSE
RAB19	ENSG00000146955	ENST00000537763	5	0	0	0	0	integral component of membrane, transmembrane transport, endoplasmic reticulum membrane, integral component of endoplasmic reticulum membrane, GTP binding, membrane, plasma membrane, intracellular protein transport, autophagosome assembly	FALSE	FALSE
ZNF117	ENSG00000152926	ENST00000620222	8	0	0	0	0	nucleus, zinc ion binding, DNA-binding transcription factor activity, DNA-binding transcription factor activity, RNA polymerase II-specific, RNA polymerase II cis-regulatory region sequence-specific DNA binding	FALSE	FALSE
JAZF1	ENSG00000153814	ENST00000447620	10	0	0	0	0	nucleoplasm, fibrillar center, metal ion binding, protein binding, transcription corepressor activity	FALSE	FALSE
PPP1R3A	ENSG00000154415	ENST00000284602	8	0	0	0	0	membrane, carbohydrate metabolic process, protein phosphatase 1 binding, regulation of glycogen biosynthetic process	FALSE	FALSE
RABGEF1	ENSG00000154710	ENST00000607882	29	0	0	0	0	metal ion binding, cytoplasm, nucleolus, endosome, protein binding, recycling endosome, Rab guanyl-nucleotide exchange factor activity, Rab GTPase binding	FALSE	FALSE
MALSU1	ENSG00000156928	ENST00000466681	3	0	0	0	0	mitochondrion, protein binding, ribosomal large subunit binding, ribosomal large subunit biogenesis, negative regulation of mitochondrial translation	FALSE	FALSE
HTR5A	ENSG00000157219	ENST00000649716	4	0	0	0	0	integral component of membrane, G protein-coupled serotonin receptor activity, membrane, signal transduction, neurotransmitter receptor activity, G protein-coupled receptor signaling pathway, coupled to cyclic nucleotide second messenger, cAMP-mediated signaling, response to estradiol, Golgi apparatus, perikaryon, serotonin binding	FALSE	FALSE
CLDN12	ENSG00000157224	ENST00000496677	15	0	0	0	0	integral component of membrane, plasma membrane, oxidoreductase activity, endosome, Golgi to plasma membrane transport, early endosome, iron ion homeostasis, trans-Golgi network transport vesicle, response to hormone, ferric-chelate reductase (NADPH) activity, cytoplasm, motile cilium, cell projection, sensory perception of smell, positive regulation of fertilization, flagellated sperm motility, positive regulation of flagellated sperm motility, sperm midpiece, GTP binding, ribosome biogenesis, RNA binding, nucleolus, membrane, bicellular tight junction, cell junction, identical protein binding, maintenance of blood-brain barrier, tight junction	FALSE	TRUE
PSMG3	ENSG00000157778	ENST00000404674	6	0	0	0	0	protein-containing complex, chaperone-mediated protein complex assembly	FALSE	FALSE
ANKRD61	ENSG00000157999	ENST00000409061	2	0	0	0	0	unknown, negative regulation of translation, heme binding, acute inflammatory response, phagocytosis, regulation of translational initiation by eIF2 alpha phosphorylation, macrophage differentiation, protein autophosphorylation, negative regulation of hemoglobin biosynthetic process, cytoplasm, integrated stress response signaling, negative regulation of translational initiation by iron, protein binding	FALSE	FALSE
PIP	ENSG00000159763	ENST00000291009	3	0	0	0	0	extracellular region, proteolysis, metallopeptidase activity, integral component of membrane, nucleoplasm, plasma membrane, hydrolase activity, cellular calcium ion homeostasis, cellular magnesium ion homeostasis, myelination, negative regulation of potassium ion transmembrane transport, G protein-coupled receptor signaling pathway, G protein-coupled receptor activity, membrane, signal transduction, response to stimulus, G protein-coupled receptor signaling pathway, G protein-coupled receptor activity, membrane, signal transduction, response to stimulus, extracellular region, proteolysis, extracellular space, aspartic-type endopeptidase activity, extracellular exosome, retina homeostasis, IgG binding, regulation of immune system process	TRUE	FALSE
PPP1R35	ENSG00000160813	ENST00000292330	3	0	0	0	0	positive regulation of snRNA transcription by RNA polymerase II, RNA methyltransferase activity, RNA 5'-methyltransferase activity, snRNA modification, negative regulation of chromatin binding, phosphatase binding, negative regulation of phosphoprotein phosphatase activity	FALSE	FALSE
ZNF394	ENSG00000160908	ENST00000651061	8	0	0	0	0	DNA-binding transcription factor activity, nucleus, DNA binding, regulation of transcription by RNA polymerase II, nuclear chromatin	FALSE	FALSE
ORAI2	ENSG00000160991	ENST00000498661	18	0	0	0	0	integral component of membrane, protein binding, store-operated calcium entry	FALSE	FALSE
NAPEPLD	ENSG00000161048	ENST00000465647	14	0	0	0	0	extracellular region, ossification, negative regulation of osteoclast differentiation, membrane, endoplasmic reticulum, mitochondrion, negative regulation of apoptotic process, p53 binding, DNA binding domain binding, zinc ion binding, nucleus, metal ion binding, Golgi apparatus, endosome, lipid catabolic process, early endosome, nucleoplasm, identical protein binding, extracellular exosome, positive regulation of inflammatory response, positive regulation of brown fat cell differentiation, temperature homeostasis, N-acylphosphatidylethanolamine metabolic process, N-acetylphosphatidylethanolamine-hydrolysing phospholipase activity, N-acylethanolamine metabolic process, phospholipid metabolic process, response to isolation stress	FALSE	FALSE
NEUROD6	ENSG00000164600	ENST00000297142	1	0	0	0	0	protein dimerization activity, nucleus, multicellular organism development, regulation of transcription by RNA polymerase II, RNA polymerase II cis-regulatory region sequence-specific DNA binding, dentate gyrus development, nuclear chromatin	FALSE	FALSE
GPR85	ENSG00000164604	ENST00000610164	14	0	0	0	0	methyltransferase activity, nucleolus, rRNA methylation, S-adenosyl-L-methionine binding, GATOR1 complex, membrane, endoplasmic reticulum, G protein-coupled receptor signaling pathway, signal transduction	FALSE	FALSE
RP9	ENSG00000164610	ENST00000448915	7	0	0	0	0	nucleus, metal ion binding, signal recognition particle receptor complex	FALSE	FALSE
TEX47	ENSG00000164645	ENST00000297203	1	0	0	0	0		FALSE	FALSE
SP8	ENSG00000164651	ENST00000617581	6	0	0	0	0	ATP binding, ATPase-coupled transmembrane transporter activity, membrane, plasma membrane, integral component of plasma membrane, efflux transmembrane transporter activity, nucleic acid binding, metal ion binding, regulation of transcription by RNA polymerase II, nuclear chromatin, sequence-specific double-stranded DNA binding, proximal/distal pattern formation	FALSE	FALSE
SHH	ENSG00000164690	ENST00000441114	9	0	0	0	0	nucleic acid binding, cell-cell signaling, protein autoprocessing, positive regulation of cell population proliferation, positive regulation of transcription by RNA polymerase II, membrane, negative regulation of apoptotic process, peptidase activity, hydrolase activity, extracellular space, protein binding, calcium ion binding, regulation of gene expression, cytosol, positive regulation of smoothened signaling pathway, regulation of proteolysis, cell fate specification, negative regulation of transcription by RNA polymerase II, apoptotic signaling pathway, neuroblast proliferation, negative regulation of cell differentiation, branching involved in blood vessel morphogenesis, embryonic digit morphogenesis, prostate gland development, branching morphogenesis of an epithelial tube, neural crest cell migration, morphogen activity, dopaminergic neuron differentiation, midbrain development, central nervous system development, positive thymic T cell selection, lung development, T cell differentiation in thymus, lymphoid progenitor cell differentiation, metanephric collecting duct development, positive regulation of cell division, embryonic limb morphogenesis, cerebellar granule cell precursor proliferation, oligodendrocyte differentiation, angiogenesis, hair follicle development, positive regulation of neuroblast proliferation, osteoblast development, regulation of transcription, DNA-templated, positive regulation of hh target transcription factor activity, ectoderm development, hindgut morphogenesis, cell population proliferation, polarity specification of anterior/posterior axis, mesenchymal cell proliferation, negative regulation of gene expression, striated muscle tissue development, myotube differentiation, spinal cord motor neuron differentiation, forebrain regionalization, cell proliferation in external granule layer, positive regulation of cerebellar granule cell precursor proliferation, establishment of cell polarity, negative regulation of Wnt signaling pathway, thyroid gland development, hair follicle morphogenesis, positive regulation of immature T cell proliferation in thymus, protein localization to nucleus, embryonic hindlimb morphogenesis, negative regulation of protein catabolic process, odontogenesis of dentin-containing tooth, regulation of odontogenesis, CD4-positive or CD8-positive, alpha-beta T cell lineage commitment, negative thymic T cell selection, cell fate commitment, positive regulation of cell differentiation, negative regulation of alpha-beta T cell differentiation, digestive tract morphogenesis, embryonic organ development, embryonic morphogenesis, positive regulation of skeletal muscle tissue development, anatomical structure formation involved in morphogenesis, positive regulation of oligodendrocyte differentiation, anatomical structure development, striated muscle cell differentiation, Bergmann glial cell differentiation, canonical Wnt signaling pathway, limb bud formation, lung epithelium development, trachea morphogenesis, branching involved in prostate gland morphogenesis, bud outgrowth involved in lung branching, left lung development, lung-associated mesenchyme development, prostate epithelial cord elongation, epithelial cell proliferation involved in salivary gland morphogenesis, regulation of prostatic bud formation, regulation of epithelial cell proliferation involved in prostate gland development, regulation of mesenchymal cell proliferation involved in prostate gland development, artery development, positive regulation of sclerotome development, negative regulation of canonical Wnt signaling pathway, regulation of protein localization to nucleus, tracheoesophageal septum formation, positive regulation of ureter smooth muscle cell differentiation, positive regulation of kidney smooth muscle cell differentiation, negative regulation of mesenchymal cell apoptotic process	FALSE	FALSE
PGAM2	ENSG00000164708	ENST00000297283	2	0	0	0	0	actin filament binding, receptor-mediated endocytosis, synapse assembly, cytoplasm, plasma membrane, Golgi apparatus, cytosol, cell junction, cell projection, synapse, cell cortex, adaptive immune response, perikaryon, lamellipodium, postsynaptic density, clathrin-coated vesicle membrane, cadherin binding, podosome assembly, actin filament, neutrophil degranulation, secretory granule lumen, tertiary granule lumen, enzyme activator activity, site of polarized growth, positive regulation of dendritic spine morphogenesis, protein C-terminus binding, glycolytic process, intramolecular transferase activity, phosphotransferases, nucleus, hydrolase activity, bisphosphoglycerate mutase activity, cytosol, gluconeogenesis, striated muscle contraction, Notch signaling pathway, response to inorganic substance	FALSE	FALSE
BRI3	ENSG00000164713	ENST00000297290	2	0	0	0	0	membrane, nucleoplasm, cytoplasmic vesicle, autophagy, lipid binding, phosphatidylinositol-3-phosphate binding, nucleus, membrane, lysosomal membrane, lysosome, plasma membrane, azurophil granule membrane	FALSE	FALSE
EN2	ENSG00000164778	ENST00000297375	1	0	0	0	0	regulation of transcription, DNA-templated, sequence-specific DNA binding, nucleoplasm, fibrillar center, regulation of transcription by RNA polymerase II, nuclear chromatin, neuron differentiation, hindbrain development, positive regulation of transcription by RNA polymerase II, embryonic brain development	FALSE	FALSE
GPR146	ENSG00000164849	ENST00000444847	2	0	0	0	0	heme binding, oxidoreductase activity, acting on paired donors, with incorporation or reduction of molecular oxygen, metal ion binding, plasma membrane, oxidoreductase activity, intracellular membrane-bounded organelle, phospholipid metabolic process, cell surface, steroid hydroxylase activity, organic acid metabolic process, exogenous drug catabolic process, retinoic acid 4-hydroxylase activity, all-trans retinal binding, retinoic acid catabolic process, RNA binding, extracellular space, gene silencing by miRNA, negative regulation of amyloid-beta formation, cellular response to fibroblast growth factor stimulus, G protein-coupled receptor signaling pathway, G protein-coupled receptor activity, plasma membrane	TRUE	FALSE
GPER1	ENSG00000164850	ENST00000617001	10	0	0	0	0	integral component of membrane, nucleus, membrane, endoplasmic reticulum, plasma membrane, Golgi apparatus, apoptotic process, cytoplasmic vesicle, Golgi membrane, cell projection, signal transduction, perinuclear region of cytoplasm, immune system process, nervous system development, axon, inflammatory response, positive regulation of neurogenesis, postsynaptic density, dendritic spine membrane, positive regulation of transcription by RNA polymerase II, positive regulation of gene expression, nuclear envelope, chromatin binding, positive regulation of cell migration, positive regulation of MAPK cascade, cellular response to tumor necrosis factor, positive regulation of apoptotic process, positive regulation of cell population proliferation, integral component of plasma membrane, presynaptic membrane, positive regulation of cytosolic calcium ion concentration, intracellular steroid hormone receptor signaling pathway, positive regulation of release of sequestered calcium ion into cytosol, positive regulation of phosphatidylinositol 3-kinase signaling, positive regulation of insulin secretion, positive regulation of protein localization to plasma membrane, positive regulation of epidermal growth factor receptor signaling pathway, positive regulation of endothelial cell apoptotic process, positive regulation of blood vessel diameter, steroid hormone binding, steroid hormone receptor activity, neuronal action potential, cellular response to glucose stimulus, dendritic shaft, negative regulation of cell cycle process, positive regulation of inositol trisphosphate biosynthetic process, negative regulation of protein kinase B signaling, positive regulation of uterine smooth muscle contraction, negative regulation of vascular associated smooth muscle cell proliferation, modulation of chemical synaptic transmission	FALSE	FALSE
UNCX	ENSG00000164853	ENST00000316333	2	0	0	0	0	metal ion binding, cytoplasm, DNA binding, sequence-specific DNA binding, multicellular organism development, DNA-binding transcription factor activity, RNA polymerase II-specific, regulation of transcription by RNA polymerase II, sequence-specific double-stranded DNA binding, pattern specification process, dorsal spinal cord development, common myeloid progenitor cell proliferation	FALSE	FALSE
TMUB1	ENSG00000164897	ENST00000653405	15	0	0	0	0	ubiquitin-dependent ERAD pathway, cytoplasm, integral component of membrane, cytosol, cytoskeleton, cell junction, synapse, postsynaptic membrane	FALSE	FALSE
FMC1	ENSG00000164898	ENST00000297534	1	0	0	0	0	protein binding, negative regulation of lipid catabolic process	FALSE	FALSE
GBX1	ENSG00000164900	ENST00000297537	1	0	0	0	0	signal transduction, GTP binding, nucleus, metal ion binding, GTPase activity, polyubiquitin modification-dependent protein binding, cell periphery, DNA binding, sequence-specific DNA binding, DNA-binding transcription factor activity, RNA polymerase II-specific, positive regulation of transcription by RNA polymerase II, nuclear chromatin, regulation of nervous system development, hindbrain development, proprioception, neuron fate commitment	FALSE	FALSE
PRSS37	ENSG00000165076	ENST00000438520	7	0	0	0	0	integral component of membrane, sensory perception of taste, protein binding, response to stimulus, detection of chemical stimulus involved in sensory perception of bitter taste, bitter taste receptor activity, proteolysis, nucleus, cytoplasmic vesicle, cytoplasm, binding of sperm to zona pellucida, protein maturation, positive regulation of fertilization	FALSE	FALSE
SSMEM1	ENSG00000165120	ENST00000297819	2	0	0	0	0	integral component of membrane	FALSE	FALSE
LLCFC1	ENSG00000165131	ENST00000458732	4	0	0	0	0	extracellular region	FALSE	FALSE
ZNF3	ENSG00000166526	ENST00000449785	22	0	0	0	0	nucleic acid binding, metal ion binding, DNA binding, cell differentiation, regulation of transcription by RNA polymerase II, RNA polymerase II transcription regulatory region sequence-specific DNA binding, DNA-binding transcription repressor activity, RNA polymerase II-specific, nuclear chromatin	FALSE	FALSE
ZSCAN21	ENSG00000166529	ENST00000543588	12	0	0	0	0	DNA-binding transcription factor activity, nucleus, DNA binding, regulation of transcription by RNA polymerase II, nuclear chromatin, regulation of transcription, DNA-templated, nucleus, metal ion binding, protein binding, DNA-binding transcription factor activity, RNA polymerase II-specific, RNA polymerase II cis-regulatory region sequence-specific DNA binding, positive regulation of transcription by RNA polymerase II	FALSE	FALSE
TSC22D4	ENSG00000166925	ENST00000423266	9	0	0	0	0	regulation of transcription, DNA-templated, nucleus, negative regulation of transcription, DNA-templated	FALSE	FALSE
MPLKIP	ENSG00000168303	ENST00000306984	1	0	0	0	0	protein phosphorylation, mRNA processing, nucleus, nuclear speck, nucleotide binding, kinase activity, phosphorylation, cell division, protein binding, extracellular region, cyclin-dependent protein serine/threonine kinase activity, positive regulation of transcription by RNA polymerase II, positive regulation of transcription elongation from RNA polymerase II promoter, multicellular organism development, transcription elongation from RNA polymerase II promoter, regulation of mitotic nuclear division, cyclin/CDK positive transcription elongation factor complex, cyclin K-CDK13 complex, cyclin binding, phosphorylation of RNA polymerase II C-terminal domain, protein kinase binding, nucleus, Golgi apparatus, cell cycle, cytoskeleton, protein binding, midbody	FALSE	FALSE
CCDC126	ENSG00000169193	ENST00000448353	11	0	0	0	0	mitochondrion, protein binding, ribosomal large subunit binding, ribosomal large subunit biogenesis, negative regulation of mitochondrial translation, RNA binding, cytoplasm, mRNA transport, regulation of translation, mRNA 3'-UTR binding, regulation of gene expression, regulation of mRNA stability, translation regulator activity, translation, regulation of cytokine biosynthetic process, nucleic acid binding, RNA splicing, RNA binding, nucleoplasm, protein binding, positive regulation of mRNA splicing, via spliceosome, membrane	FALSE	FALSE
TRIM56	ENSG00000169871	ENST00000467847	7	0	0	0	0	integral component of membrane, integral component of plasma membrane, stimulatory C-type lectin receptor signaling pathway, Golgi lumen, membrane, plasma membrane, apical plasma membrane, protein binding, collagen-containing extracellular matrix, PDZ domain binding, extracellular matrix constituent, lubricant activity, zinc ion binding, cytoplasm, transferase activity, ubiquitin-protein transferase activity, immune system process, nucleoplasm, positive regulation of transcription, DNA-templated, protein K63-linked ubiquitination, regulation of type I interferon production	FALSE	FALSE
YWHAG	ENSG00000170027	ENST00000307630	1	0	0	0	0	RNA binding, membrane, protein binding, negative regulation of protein serine/threonine kinase activity, extracellular exosome, regulation of G2/M transition of mitotic cell cycle, membrane organization, regulation of signal transduction, negative regulation of protein kinase activity, protein kinase C binding, protein domain specific binding, protein targeting, regulation of neuron differentiation, synapse	FALSE	FALSE
GPR37	ENSG00000170775	ENST00000303921	1	0	0	0	0	integral component of membrane, cytoplasm, endoplasmic reticulum, plasma membrane, signal transduction, neuropeptide signaling pathway, receptor complex, G protein-coupled peptide receptor activity, heat shock protein binding, prosaposin receptor activity, neuropeptide binding, locomotion involved in locomotory behavior, positive regulation of MAPK cascade, negative regulation of hydrogen peroxide-induced cell death	FALSE	FALSE
KBTBD2	ENSG00000170852	ENST00000621876	6	0	0	0	0	protein binding, lipid metabolic process, phosphatidylinositol 3-kinase signaling	FALSE	FALSE
MIR338	ENSG00000283604	ENST00000636369					#VALUE!	mRNA binding involved in posttranscriptional gene silencing, gene silencing by miRNA, mRNA 3'-UTR binding, negative regulation of cytokine production involved in inflammatory response	FALSE	FALSE
MIR144	ENSG00000283819	ENST00000384886					#VALUE!	mRNA binding involved in posttranscriptional gene silencing, miRNA mediated inhibition of translation, cholesterol homeostasis, positive regulation of high-density lipoprotein particle clearance, positive regulation of gene expression, positive regulation of cell adhesion molecule production, positive regulation of inflammatory response, positive regulation of tumor necrosis factor production, negative regulation of epithelial to mesenchymal transition, positive regulation of cholesterol storage, regulation of high-density lipoprotein particle assembly	FALSE	FALSE
MIR22	ENSG00000283824	ENST00000362190					#VALUE!	mRNA binding involved in posttranscriptional gene silencing, negative regulation of cell migration involved in sprouting angiogenesis, extracellular exosome, negative regulation of endothelial cell proliferation, positive regulation of smooth muscle cell differentiation	FALSE	FALSE
MIR5010	ENSG00000283929	ENST00000582846					#VALUE!		FALSE	FALSE
MIR423	ENSG00000283935	ENST00000362201					#VALUE!	peptidyl-tyrosine dephosphorylation, actin cytoskeleton organization, metal ion binding, mRNA processing, nucleus, nuclear speck, mRNA binding, regulation of alternative mRNA splicing, via spliceosome, developmental process, extracellular space, gene silencing by miRNA	FALSE	FALSE
MIR365B	ENSG00000283978	ENST00000362317					#VALUE!	gene silencing by miRNA, negative regulation of blood vessel endothelial cell migration, negative regulation of cell migration involved in sprouting angiogenesis, extracellular vesicle, negative regulation of G1/S transition of mitotic cell cycle, mRNA binding involved in posttranscriptional gene silencing, gene silencing by miRNA	FALSE	FALSE
MIR497	ENSG00000284027	ENST00000385056					#VALUE!	NURF complex, nucleus, cytosol, protein binding, mRNA binding involved in posttranscriptional gene silencing, gene silencing by miRNA, mRNA 3'-UTR binding, negative regulation of interleukin-1 beta production, negative regulation of G2/M transition of mitotic cell cycle, negative regulation of neuroinflammatory response, positive regulation of cardiac muscle cell apoptotic process, negative regulation of mitotic cell cycle, positive regulation of connective tissue replacement, cardiac muscle hypertrophy, cardiac muscle tissue growth involved in heart morphogenesis, mRNA binding involved in posttranscriptional gene silencing, mRNA 3'-UTR binding, negative regulation of blood vessel endothelial cell proliferation involved in sprouting angiogenesis	FALSE	FALSE
MIR10A	ENSG00000284038	ENST00000385043					#VALUE!	mRNA binding involved in posttranscriptional gene silencing, negative regulation of blood vessel endothelial cell migration, positive regulation of cellular senescence, negative regulation of cell cycle G1/S phase transition, positive regulation of cell migration involved in sprouting angiogenesis, negative regulation of cardiac muscle myoblast proliferation	FALSE	FALSE
MIR4732	ENSG00000284085	ENST00000581873					#VALUE!		FALSE	FALSE
MIR195	ENSG00000284112	ENST00000385194					#VALUE!	NURF complex, nucleus, cytosol, protein binding, mRNA binding involved in posttranscriptional gene silencing, gene silencing by miRNA, mRNA 3'-UTR binding, negative regulation of interleukin-1 beta production, negative regulation of G2/M transition of mitotic cell cycle, negative regulation of neuroinflammatory response, positive regulation of cardiac muscle cell apoptotic process, negative regulation of mitotic cell cycle, positive regulation of connective tissue replacement, cardiac muscle hypertrophy, cardiac muscle tissue growth involved in heart morphogenesis	FALSE	FALSE
MIR3615	ENSG00000284186	ENST00000581999					#VALUE!		FALSE	FALSE
MIR21	ENSG00000284190	ENST00000362134					#VALUE!	mRNA binding involved in posttranscriptional gene silencing, miRNA mediated inhibition of translation, positive regulation of vascular associated smooth muscle cell migration, mRNA 3'-UTR binding, positive regulation of gene expression, positive regulation of angiogenesis, extracellular vesicle, transforming growth factor beta receptor signaling pathway, negative regulation of NF-kappaB transcription factor activity, negative regulation of cell population proliferation, positive regulation of apoptotic process, positive regulation of inflammatory response, negative regulation of vascular associated smooth muscle cell migration, negative regulation of ERK1 and ERK2 cascade, cellular response to lipopolysaccharide, negative regulation of apoptotic process, positive regulation of epithelial to mesenchymal transition, positive regulation of ERK1 and ERK2 cascade, negative regulation of G1/S transition of mitotic cell cycle, positive regulation of cytokine secretion, positive regulation of protein phosphorylation, positive regulation of phosphatidylinositol 3-kinase signaling, negative regulation of vascular associated smooth muscle cell apoptotic process, negative regulation of cytokine-mediated signaling pathway, negative regulation of NIK/NF-kappaB signaling, positive regulation of cardiac muscle hypertrophy, negative regulation of regulatory T cell differentiation, positive regulation of leukocyte adhesion to vascular endothelial cell, positive regulation of transforming growth factor beta receptor signaling pathway, positive regulation of vascular endothelial growth factor signaling pathway, retinal cell apoptotic process, regulation of cell shape, regulation of cell migration, positive regulation of cell projection organization, negative regulation of type I interferon production, phenotypic switching, negative regulation of MAPK cascade, negative regulation of innate immune response, regulation of protein kinase B signaling, epithelial to mesenchymal transition involved in cardiac fibroblast development, endothelial tube morphogenesis, positive regulation of cytokine production involved in inflammatory response, negative regulation of arginine catabolic process, negative regulation of intrinsic apoptotic signaling pathway by p53 class mediator, regulation of calcium ion transmembrane transport via high voltage-gated calcium channel, negative regulation of reactive oxygen species biosynthetic process, cellular response to resveratrol, positive regulation of replicative senescence, negative regulation of hydrogen sulfide biosynthetic process, negative regulation of endothelial tube morphogenesis, positive regulation of T-helper 17 cell differentiation	TRUE	FALSE
MIR142	ENSG00000284353	ENST00000384835					#VALUE!	mRNA binding involved in posttranscriptional gene silencing, mRNA 3'-UTR binding, response to interleukin-1, positive regulation of membrane permeability, positive regulation of neuroinflammatory response, response to lipopolysaccharide, regulation of synaptic transmission, glutamatergic	FALSE	FALSE
MIR451A	ENSG00000284565	ENST00000385059					#VALUE!	GTP binding, nucleotide binding, mitochondrion, mitochondrial matrix, ribosomal small subunit assembly, ribosome biogenesis, mitochondrial translational elongation, extracellular space, negative regulation of cell migration, extracellular vesicle, negative regulation of G1/S transition of mitotic cell cycle, positive regulation of apoptotic process	FALSE	FALSE
CYCS	ENSG00000172115	ENST00000413447	8	0	0	0	0	membrane, extracellular exosome, cell death, membrane, plasma membrane, protein binding, negative regulation of cell population proliferation, cellular response to tumor necrosis factor, positive regulation of intrinsic apoptotic signaling pathway, sensory perception of sound, necrotic cell death, nucleus, membrane, endoplasmic reticulum membrane, cytosol, nuclear membrane, protein binding, intracellular membrane-bounded organelle, sterol transport, cholesterol binding, sterol transporter activity, electron transfer activity, nucleus, oxidation-reduction process, mitochondrion, protein serine/threonine phosphatase activity, protein dephosphorylation, respirasome, electron transport chain, mitochondrion organization, cellular response to oxidative stress, cellular respiration, positive regulation of cysteine-type endopeptidase activity involved in apoptotic process	FALSE	FALSE
GPR22	ENSG00000172209	ENST00000304402	2	0	0	0	0	integral component of membrane, membrane, signal transduction, integral component of plasma membrane	FALSE	FALSE
BPGM	ENSG00000172331	ENST00000443095	10	0	0	0	0	oxidoreductase activity, mitochondrion, protein binding, retinol metabolic process, alditol:NADP+ 1-oxidoreductase activity, alcohol dehydrogenase (NADP+) activity, allyl-alcohol dehydrogenase activity, estrogen biosynthetic process, glycolytic process, intramolecular transferase activity, phosphotransferases, isomerase activity, protein binding, cytosol, carbohydrate metabolic process, respiratory gaseous exchange by respiratory system	TRUE	FALSE
POP7	ENSG00000172336	ENST00000457480	3	0	0	0	0	nucleic acid binding, ribonuclease P activity, cytoplasm, nucleolus, rRNA processing, RNA phosphodiester bond hydrolysis, endonucleolytic, tRNA 5'-leader removal, multimeric ribonuclease P complex	FALSE	FALSE
LRRN3	ENSG00000173114	ENST00000451085	8	0	0	0	0	membrane, serine-type peptidase activity, protein processing involved in protein targeting to mitochondrion, peptidase activity, mitochondrial inner membrane, serine-type endopeptidase activity, superoxide metabolic process, spermatogenesis, blood circulation, ovulation, cerebellum vasculature development, protein binding, integral component of membrane, extracellular matrix	FALSE	FALSE
LEP	ENSG00000174697	ENST00000308868	2	0	0	0	0	nuclease activity, RISC complex, RNA binding, membrane, hydrolase activity, protein binding, melanosome, RNA phosphodiester bond hydrolysis, endonucleolytic, endoribonuclease activity, cadherin binding, RNA catabolic process, osteoblast differentiation, regulation of cell cycle process, protein binding, integral component of membrane, cell junction, postsynaptic membrane, synapse organization, synaptic membrane adhesion, dendritic spine, excitatory synapse, glutamatergic synapse, mRNA binding involved in posttranscriptional gene silencing, negative regulation of blood vessel endothelial cell migration, negative regulation of cytokine production involved in inflammatory response, extracellular region, signal transduction, protein binding, extracellular space, DNA binding, peptide hormone receptor binding, ovulation from ovarian follicle, positive regulation of cytokine production, response to dietary excess, glucose metabolic process, energy reserve metabolic process, lipid metabolic process, phagocytosis, female pregnancy, circadian rhythm, bile acid metabolic process, positive regulation of cell population proliferation, adult feeding behavior, negative regulation of metabolic process, negative regulation of lipid storage, response to activity, sexual reproduction, insulin secretion, regulation of intestinal cholesterol absorption, negative regulation of appetite, interleukin-12 production, positive regulation of tumor necrosis factor production, cellular response to insulin stimulus, leptin-mediated signaling pathway, positive regulation of peroxisome proliferator activated receptor signaling pathway, bone mineralization involved in bone maturation, negative regulation of appetite by leptin-mediated signaling pathway, hormone metabolic process, glucose homeostasis, negative regulation of apoptotic process, positive regulation of MAPK cascade, regulation of fat cell differentiation, positive regulation of insulin receptor signaling pathway, positive regulation of follicle-stimulating hormone secretion, regulation of catalytic activity, regulation of steroid biosynthetic process, regulation of nitric-oxide synthase activity, regulation of cell cycle, regulation of lipoprotein lipid oxidation, negative regulation of cartilage development, cellular response to L-ascorbic acid, regulation of brown fat cell differentiation, positive regulation of cold-induced thermogenesis, positive regulation of fat cell apoptotic process, negative regulation of glutamine transport, cytoplasm, positive regulation of T cell proliferation, regulation of cytokine production involved in inflammatory response, regulation of natural killer cell mediated cytotoxicity, intestinal absorption, prostaglandin secretion, activation of protein kinase C activity, leptin receptor binding, regulation of natural killer cell activation, negative regulation of glucose import	FALSE	FALSE
UFSP1	ENSG00000176125	ENST00000672365	1	0	0	0	0	molecular_function, thiolester hydrolase activity	FALSE	FALSE
GJC3	ENSG00000176402	ENST00000312891	1	0	0	0	0	connexin complex, integral component of membrane, cell junction, transmembrane transport, gap junction channel activity, sensory perception of sound, AV node cell to bundle of His cell communication by electrical coupling	FALSE	FALSE
VPS37D	ENSG00000176428	ENST00000451519	5	0	0	0	0	positive regulation of fatty acid biosynthetic process, cytoplasm, triglyceride homeostasis, glucose homeostasis, cytosol, DNA binding, DNA-binding transcription factor activity, nuclear chromatin, negative regulation of transcription, DNA-templated, energy homeostasis, transcription factor binding, regulation of transcription, DNA-templated, positive regulation of lipid biosynthetic process, fatty acid homeostasis, glucose mediated signaling pathway, negative regulation of oxidative phosphorylation, DNA-binding transcription repressor activity, RNA polymerase II-specific, endosome transport via multivesicular body sorting pathway, membrane, endosome, late endosome membrane, extracellular exosome, protein targeting to vacuole, macroautophagy, multivesicular body assembly, ubiquitin-dependent protein catabolic process via the multivesicular body sorting pathway, endosome membrane	FALSE	FALSE
PRR15	ENSG00000176532	ENST00000319694	1	0	0	0	0	GTPase activator activity, intracellular signal transduction, membrane, protein binding, regulation of GTPase activity, multicellular organism development	FALSE	FALSE
SAMD9L	ENSG00000177409	ENST00000610760	14	0	0	0	0	cytoplasm, cytosol, protein binding, early endosome	FALSE	FALSE
THAP5	ENSG00000177683	ENST00000438865	8	0	0	0	0	protein binding, axon guidance, integral component of membrane, cell projection, axon, integral component of plasma membrane, clustering of voltage-gated sodium channels, cell-cell adhesion, neuron migration, regulation of axon extension, central nervous system development, axonal fasciculation, protein binding involved in heterotypic cell-cell adhesion, regulation of neuron projection development, retinal ganglion cell axon guidance, synapse, integral component of postsynaptic membrane, lipid metabolic process, integral component of membrane, endoplasmic reticulum, organelle membrane, hydrolase activity, fatty acid metabolic process, peroxisome, peroxisomal membrane, prostaglandin biosynthetic process, phosphatidyl phospholipase B activity, lipid homeostasis, phosphatidylcholine acyl-chain remodeling, calcium-independent phospholipase A2 activity, phospholipase activity, triglyceride homeostasis, nucleic acid binding, metal ion binding, nucleoplasm, negative regulation of transcription by RNA polymerase II, negative regulation of cell cycle	TRUE	FALSE
FAM220A	ENSG00000178397	ENST00000313324	1	0	0	0	0	protein binding, protein dephosphorylation	FALSE	FALSE
TMEM139	ENSG00000178826	ENST00000410004	10	0	0	0	0	integral component of membrane	FALSE	FALSE
GIMAP7	ENSG00000179144	ENST00000313543	1	0	0	0	0	cytoplasm, nucleotide binding, cytosol, protein homodimerization activity, protein binding, lipid droplet	FALSE	FALSE
GCC1	ENSG00000179562	ENST00000321407	1	0	0	0	0	membrane, Golgi membrane, cytosol, ADP-ribosylation factor binding	FALSE	FALSE
BHLHA15	ENSG00000180535	ENST00000609256	2	0	0	0	0	nucleus, protein binding, DNA-binding transcription factor activity, RNA polymerase II-specific, nuclear chromatin, neuron differentiation, endoplasmic reticulum unfolded protein response, RNA polymerase II transcription regulatory region sequence-specific DNA binding, identical protein binding, Golgi organization, cell-cell signaling, glucose homeostasis, intracellular distribution of mitochondria	FALSE	FALSE
CHRM2	ENSG00000181072	ENST00000453373	10	0	0	0	0	integral component of membrane, integral component of plasma membrane, regulation of heart contraction, plasma membrane, signal transduction, postsynaptic membrane, neurotransmitter receptor activity, regulation of smooth muscle contraction, regulation of synaptic vesicle exocytosis, asymmetric synapse, neuronal cell body, glutamatergic synapse, integral component of postsynaptic membrane, response to virus, membrane organization, adenylate cyclase-modulating G protein-coupled receptor signaling pathway, G protein-coupled receptor signaling pathway, coupled to cyclic nucleotide second messenger, adenylate cyclase-inhibiting G protein-coupled acetylcholine receptor signaling pathway	FALSE	FALSE
EFCAB10	ENSG00000185055	ENST00000490493	14	0	0	0	0		FALSE	FALSE
NUPR2	ENSG00000185290	ENST00000329309	1	0	0	0	0	mitochondrion, mitochondrial intermembrane space, positive regulation of transcription by RNA polymerase II, mitochondrion organization, cellular response to oxidative stress, nucleus, cellular response to DNA damage stimulus, cell cycle arrest, negative regulation of cell population proliferation, negative regulation of cell cycle	FALSE	FALSE
INSIG1	ENSG00000186480	ENST00000476756	16	0	0	0	0	membrane, endoplasmic reticulum, lipid metabolic process, steroid metabolic process, lipid binding, response to sterol depletion, sterol biosynthetic process, middle ear morphogenesis, negative regulation of fatty acid biosynthetic process, cranial suture morphogenesis, oxysterol binding, SREBP signaling pathway, SREBP-SCAP complex retention in endoplasmic reticulum, negative regulation of cargo loading into COPII-coated vesicle	FALSE	FALSE
GPR141	ENSG00000187037	ENST00000450180	7	0	0	0	0	membrane, G protein-coupled receptor signaling pathway, plasma membrane	FALSE	FALSE
WDR86	ENSG00000187260	ENST00000628331	17	0	0	0	0		FALSE	FALSE
ZP3	ENSG00000188372	ENST00000416245	15	0	0	0	0	RNA binding, membrane, protein binding, negative regulation of protein serine/threonine kinase activity, extracellular exosome, regulation of G2/M transition of mitotic cell cycle, membrane organization, regulation of signal transduction, negative regulation of protein kinase activity, protein kinase C binding, protein domain specific binding, protein targeting, regulation of neuron differentiation, synapse, membrane, extracellular region, binding of sperm to zona pellucida, egg coat formation, integral component of membrane, carbohydrate binding, extracellular space, phosphatidylinositol-mediated signaling, identical protein binding, extracellular matrix, oocyte development, positive regulation of T cell proliferation, positive regulation of interferon-gamma production, negative regulation of transcription, DNA-templated, positive regulation of acrosomal vesicle exocytosis, acrosin binding, positive regulation of type IV hypersensitivity, positive regulation of leukocyte migration, negative regulation of binding of sperm to zona pellucida, positive regulation of antral ovarian follicle growth	FALSE	FALSE
VWC2	ENSG00000188730	ENST00000340652	3	0	0	0	0	extracellular region, synapse, extracellular space, negative regulation of BMP signaling pathway, positive regulation of cell-substrate adhesion, interstitial matrix	FALSE	FALSE
NDUFA4	ENSG00000189043	ENST00000339600	3	0	0	0	0	integral component of membrane, mitochondrial inner membrane, protein binding, respirasome, mitochondrial respiratory chain complex IV, mitochondrial electron transport, NADH to ubiquinone, cytochrome-c oxidase activity	FALSE	FALSE
CLDN4	ENSG00000189143	ENST00000435050	4	0	0	0	0	structural molecule activity, positive regulation of cell migration, plasma membrane, cell junction, identical protein binding, chloride transport, chloride transmembrane transport, cell adhesion, tight junction, cell-cell junction, female pregnancy, regulation of cell morphogenesis, establishment of skin barrier, positive regulation of wound healing, basal plasma membrane, apicolateral plasma membrane	FALSE	FALSE
FAM180A	ENSG00000189320	ENST00000444083	8	0	0	0	0		FALSE	FALSE
ZNF107	ENSG00000196247	ENST00000620827	12	0	0	0	0	nucleus, DNA binding, positive regulation of transcription by RNA polymerase II, RNA polymerase II cis-regulatory region sequence-specific DNA binding, biological_process, DNA-binding transcription activator activity, RNA polymerase II-specific	FALSE	FALSE
PPIA	ENSG00000196262	ENST00000678805	24	0	0	0	0	protein folding, isomerase activity, RNA binding, membrane, extracellular region, cytosol, protein binding, leukocyte migration, intracellular membrane-bounded organelle, extracellular exosome, viral life cycle, neutrophil degranulation, interleukin-12-mediated signaling pathway, platelet aggregation, secretory granule lumen, negative regulation of protein phosphorylation, positive regulation of protein secretion, negative regulation of protein kinase activity, endothelial cell activation, activation of MAPK activity, negative regulation of oxidative stress-induced intrinsic apoptotic signaling pathway, establishment of integrated proviral latency, fusion of virus membrane with host plasma membrane, virion assembly, virion binding, uncoating of virus, positive regulation of protein dephosphorylation, cell adhesion molecule production, negative regulation of viral life cycle	FALSE	FALSE
GIMAP5	ENSG00000196329	ENST00000498181	5	0	0	0	0	membrane, nucleotide binding, endoplasmic reticulum membrane, Golgi membrane, GTP binding, integral component of membrane, GTP binding, integral component of membrane, endosome, endosome membrane, lysosome	FALSE	FALSE
ZNF775	ENSG00000196456	ENST00000490973	6	0	0	0	0	signaling receptor binding, extracellular region, cell differentiation, innate immune response, defense response to Gram-positive bacterium, positive regulation of protein phosphorylation, platelet degranulation, insulin receptor signaling pathway, positive regulation of fat cell differentiation, embryonic digestive tract development, antifungal humoral response, positive regulation of macrophage chemotaxis, response to activity, cellular response to insulin stimulus, DNA binding, nucleus, nucleoplasm, DNA replication, chromosome, nuclear origin of replication recognition complex, nucleic acid binding, metal ion binding, protein binding, DNA-binding transcription factor activity, RNA polymerase II-specific	FALSE	FALSE
XRCC2	ENSG00000196584	ENST00000359321	2	0	0	0	0	ATP binding, double-strand break repair via homologous recombination, replication fork, nucleus, intracellular membrane-bounded organelle, cytoskeleton, protein binding, microtubule organizing center, in utero embryonic development, response to X-ray, neurogenesis, negative regulation of neuron apoptotic process, regulation of fibroblast apoptotic process, four-way junction DNA binding, meiotic cell cycle	FALSE	FALSE
SDHAF3	ENSG00000196636	ENST00000432641	4	0	0	0	0	regulation of transcription, DNA-templated, BMP signaling pathway, multicellular organism development, positive regulation of transcription, DNA-templated, regulation of transcription by RNA polymerase II, RNA polymerase II cis-regulatory region sequence-specific DNA binding, sequence-specific double-stranded DNA binding, nervous system development, transcription regulatory region sequence-specific DNA binding, positive regulation of transcription from RNA polymerase II promoter involved in cellular response to chemical stimulus, cell population proliferation, HMG box domain binding, axon guidance, olfactory bulb interneuron differentiation, epithelial cell differentiation, ear development, anatomical structure formation involved in morphogenesis, roof of mouth development, head development, bone morphogenesis, interneuron axon guidance, mitochondrion, mitochondrial matrix, regulation of gluconeogenesis	FALSE	FALSE
TOMM7	ENSG00000196683	ENST00000621567	7	0	0	0	0	integral component of membrane, plasma membrane, extracellular region, immune response, interleukin-6 receptor binding, positive regulation of gene expression, positive regulation of tyrosine phosphorylation of STAT protein, negative regulation of fat cell differentiation, positive regulation of receptor signaling pathway via JAK-STAT, positive regulation of transcription by RNA polymerase II, positive regulation of cytokine production involved in inflammatory response, negative regulation of collagen biosynthetic process, positive regulation of interleukin-1 beta production, positive regulation of acute inflammatory response, positive regulation of transcription, DNA-templated, positive regulation of interleukin-10 production, signal transduction, growth factor activity, cellular response to virus, post-translational protein modification, negative regulation of chemokine production, positive regulation of interleukin-8 production, endoplasmic reticulum lumen, cytokine-mediated signaling pathway, positive regulation of translation, negative regulation of cell population proliferation, defense response to virus, regulation of glucagon secretion, positive regulation of leukocyte adhesion to vascular endothelial cell, positive regulation of smooth muscle cell proliferation, vascular endothelial growth factor production, negative regulation of neurogenesis, positive regulation of T cell proliferation, positive regulation of immunoglobulin secretion, neutrophil mediated immunity, positive regulation of receptor signaling pathway via STAT, neutrophil apoptotic process, immunoglobulin production, positive regulation of leukocyte chemotaxis, regulation of vascular endothelial growth factor production, positive regulation of epithelial to mesenchymal transition, neuron projection development, interleukin-21 production, positive regulation of peptidyl-serine phosphorylation, positive regulation of peptidyl-tyrosine phosphorylation, T follicular helper cell differentiation, neuron cellular homeostasis, cellular response to hydrogen peroxide, positive regulation of extracellular matrix disassembly, regulation of neuroinflammatory response, regulation of microglial cell activation, positive regulation of type B pancreatic cell apoptotic process, mitochondrial outer membrane translocase complex, membrane, protein transport, mitochondrial outer membrane, positive regulation of protein targeting to mitochondrion, regulation of protein stability, protein transmembrane transporter activity	FALSE	FALSE
VKORC1L1	ENSG00000196715	ENST00000648187	8	0	0	0	0	nucleus, zinc ion binding, DNA-binding transcription factor activity, DNA-binding transcription factor activity, RNA polymerase II-specific, RNA polymerase II cis-regulatory region sequence-specific DNA binding, molecular_function, regulation of transcription, DNA-templated, nucleus, zinc ion binding, DNA-binding transcription factor activity, regulation of transcription by RNA polymerase II, nuclear chromatin, vitamin-K-epoxide reductase (warfarin-sensitive) activity, membrane, endoplasmic reticulum, oxidoreductase activity, quinone binding, peptidyl-glutamic acid carboxylation	FALSE	FALSE
ZSCAN25	ENSG00000197037	ENST00000431485	20	0	0	0	0	nucleic acid binding, cytoplasm, DNA binding, protein binding, DNA-binding transcription factor activity, RNA polymerase II-specific, molecular_function, negative regulation of phosphatase activity, integral component of membrane, regulation of transcription, DNA-templated, nucleic acid binding, metal ion binding, regulation of transcription by RNA polymerase II, nuclear chromatin	FALSE	FALSE
GAL3ST4	ENSG00000197093	ENST00000498000	14	0	0	0	0	centriolar satellite, cytoskeleton, protein binding, midbody, regulation of cell population proliferation, integral component of membrane, galactosylceramide sulfotransferase activity, membrane, sulfur compound metabolic process, extracellular exosome, sulfotransferase activity, 3'-phosphoadenosine 5'-phosphosulfate binding, glycoprotein metabolic process, proteoglycan sulfotransferase activity	FALSE	FALSE
ZNF655	ENSG00000197343	ENST00000493277	21	0	0	0	0	nucleic acid binding, cytoplasm, DNA binding, protein binding, DNA-binding transcription factor activity, RNA polymerase II-specific, molecular_function	FALSE	FALSE
HOXA4	ENSG00000197576	ENST00000610970	8	0	0	0	0	regulation of transcription, DNA-templated, DNA-binding transcription factor activity, multicellular organism development, nuclear body, positive regulation of transcription by RNA polymerase II, nuclear chromatin, anterior/posterior pattern specification, anatomical structure morphogenesis, embryonic skeletal system morphogenesis	FALSE	FALSE
MAFK	ENSG00000198517	ENST00000406174	7	0	0	0	0	U2 snRNA 3'-end processing, membrane, nuclear membrane, snRNA transcription by RNA polymerase II, DNA binding, nucleus, DNA-binding transcription factor activity, protein binding, transcription cofactor binding, RING-like zinc finger domain binding, RNA polymerase II cis-regulatory region sequence-specific DNA binding, nuclear chromatin, negative regulation of transcription by RNA polymerase II	FALSE	FALSE
GRM3	ENSG00000198822	ENST00000454217	14	0	0	0	0	semaphorin receptor binding, multicellular organism development, nervous system development, integral component of plasma membrane, neural crest cell migration, positive regulation of cell migration, negative chemotaxis, membrane, G protein-coupled receptor signaling pathway, G protein-coupled receptor activity, plasma membrane, integral component of plasma membrane, calcium channel regulator activity, postsynaptic density, presynaptic membrane, dendritic spine, glutamatergic synapse, integral component of presynaptic membrane, glutamate receptor activity, chemical synaptic transmission, astrocyte projection	FALSE	FALSE
PRSS1	ENSG00000204983	ENST00000619214	13	0	0	0	0	serine-type endopeptidase activity, hydrolase activity, metal ion binding, extracellular space, blood microparticle, extracellular matrix disassembly	FALSE	FALSE
FAM71F2	ENSG00000205085	ENST00000641987	7	0	0	0	0		FALSE	FALSE
SAP25	ENSG00000205307	ENST00000622764	10	0	0	0	0	nucleus	FALSE	FALSE
SAMD9	ENSG00000205413	ENST00000620985	6	0	0	0	0	cytoplasm, cytosol	FALSE	FALSE
TRGV9	ENSG00000211695	ENST00000444775	1	0	0	0	0	plasma membrane, adaptive immune response, membrane, immune system process, external side of plasma membrane, membrane, immune system process, external side of plasma membrane, membrane, immune system process, adaptive immune response, T cell receptor complex, MHC protein binding	FALSE	FALSE
TRGV8	ENSG00000211696	ENST00000390343	1	0	0	0	0	plasma membrane, innate immune response, external side of plasma membrane	FALSE	FALSE
TRGV5	ENSG00000211697	ENST00000390344	1	0	0	0	0	plasma membrane, innate immune response, external side of plasma membrane	FALSE	FALSE
TRGV4	ENSG00000211698	ENST00000390345	1	0	0	0	0	plasma membrane, innate immune response, external side of plasma membrane	FALSE	FALSE
TRGV3	ENSG00000211699	ENST00000390346	1	0	0	0	0	plasma membrane, innate immune response, external side of plasma membrane, membrane, immune system process, immune response, external side of plasma membrane, MHC protein binding	FALSE	FALSE
TRGV1	ENSG00000211701	ENST00000390348	1	0	0	0	0	plasma membrane, innate immune response, external side of plasma membrane, membrane, immune system process, external side of plasma membrane	FALSE	FALSE
TRBV6-1	ENSG00000211706	ENST00000390353	1	0	0	0	0	serine-type endopeptidase activity, hydrolase activity, serine-type peptidase activity, membrane, immune system process, cell surface receptor signaling pathway, membrane, immune system process, cell surface receptor signaling pathway, membrane, immune system process, cell surface receptor signaling pathway, membrane, immune system process, cell surface receptor signaling pathway, membrane, immune system process, cell surface receptor signaling pathway	FALSE	FALSE
TRBV7-1	ENSG00000211707	ENST00000547918	1	0	0	0	0	serine-type endopeptidase activity, hydrolase activity, serine-type peptidase activity, membrane, immune system process, cell surface receptor signaling pathway, membrane, immune system process, cell surface receptor signaling pathway, membrane, immune system process, cell surface receptor signaling pathway, membrane, immune system process, cell surface receptor signaling pathway, membrane, immune system process, cell surface receptor signaling pathway, membrane, immune system process, cell surface receptor signaling pathway	FALSE	FALSE
TRBV4-1	ENSG00000211710	ENST00000390357	1	0	0	0	0	serine-type endopeptidase activity, hydrolase activity, serine-type peptidase activity, membrane, immune system process, cell surface receptor signaling pathway, membrane, immune system process, cell surface receptor signaling pathway, membrane, immune system process, cell surface receptor signaling pathway	FALSE	FALSE
TRBV6-4	ENSG00000211713	ENST00000390360	1	0	0	0	0	serine-type endopeptidase activity, hydrolase activity, serine-type peptidase activity, membrane, immune system process, cell surface receptor signaling pathway, membrane, immune system process, cell surface receptor signaling pathway, membrane, immune system process, cell surface receptor signaling pathway, membrane, immune system process, cell surface receptor signaling pathway, membrane, immune system process, cell surface receptor signaling pathway, membrane, immune system process, cell surface receptor signaling pathway, membrane, immune system process, cell surface receptor signaling pathway, membrane, immune system process, cell surface receptor signaling pathway, membrane, immune system process, cell surface receptor signaling pathway, membrane, immune system process, cell surface receptor signaling pathway	FALSE	FALSE
TRBV7-3	ENSG00000211714	ENST00000390361	1	0	0	0	0	serine-type endopeptidase activity, hydrolase activity, serine-type peptidase activity, membrane, immune system process, cell surface receptor signaling pathway, membrane, immune system process, cell surface receptor signaling pathway, membrane, immune system process, cell surface receptor signaling pathway, membrane, immune system process, cell surface receptor signaling pathway, membrane, immune system process, cell surface receptor signaling pathway, membrane, immune system process, cell surface receptor signaling pathway, membrane, immune system process, cell surface receptor signaling pathway, membrane, immune system process, cell surface receptor signaling pathway, membrane, immune system process, cell surface receptor signaling pathway, membrane, immune system process, cell surface receptor signaling pathway, membrane, immune system process, cell surface receptor signaling pathway	FALSE	FALSE
TRBV5-3	ENSG00000211715	ENST00000390362	1	0	0	0	0	serine-type endopeptidase activity, hydrolase activity, serine-type peptidase activity, membrane, immune system process, cell surface receptor signaling pathway, membrane, immune system process, cell surface receptor signaling pathway, membrane, immune system process, cell surface receptor signaling pathway, membrane, immune system process, cell surface receptor signaling pathway, membrane, immune system process, cell surface receptor signaling pathway, membrane, immune system process, cell surface receptor signaling pathway, membrane, immune system process, cell surface receptor signaling pathway, membrane, immune system process, cell surface receptor signaling pathway, membrane, immune system process, cell surface receptor signaling pathway, membrane, immune system process, cell surface receptor signaling pathway, membrane, immune system process, cell surface receptor signaling pathway, membrane, immune system process, cell surface receptor signaling pathway	FALSE	FALSE
TRBV9	ENSG00000211716	ENST00000390363	1	0	0	0	0	serine-type endopeptidase activity, hydrolase activity, serine-type peptidase activity, membrane, immune system process, cell surface receptor signaling pathway, membrane, immune system process, cell surface receptor signaling pathway, membrane, immune system process, cell surface receptor signaling pathway, membrane, immune system process, cell surface receptor signaling pathway, membrane, immune system process, cell surface receptor signaling pathway, membrane, immune system process, cell surface receptor signaling pathway, membrane, immune system process, cell surface receptor signaling pathway, membrane, immune system process, cell surface receptor signaling pathway, membrane, immune system process, cell surface receptor signaling pathway, membrane, immune system process, cell surface receptor signaling pathway, membrane, immune system process, cell surface receptor signaling pathway, membrane, immune system process, cell surface receptor signaling pathway, membrane, immune system process, cell surface receptor signaling pathway	FALSE	FALSE
TRBV10-1	ENSG00000211717	ENST00000390364	1	0	0	0	0	serine-type endopeptidase activity, hydrolase activity, serine-type peptidase activity, membrane, immune system process, cell surface receptor signaling pathway, membrane, immune system process, cell surface receptor signaling pathway, membrane, immune system process, cell surface receptor signaling pathway, membrane, immune system process, cell surface receptor signaling pathway, membrane, immune system process, cell surface receptor signaling pathway, membrane, immune system process, cell surface receptor signaling pathway, membrane, immune system process, cell surface receptor signaling pathway, membrane, immune system process, cell surface receptor signaling pathway, membrane, immune system process, cell surface receptor signaling pathway, membrane, immune system process, cell surface receptor signaling pathway, membrane, immune system process, cell surface receptor signaling pathway, membrane, immune system process, cell surface receptor signaling pathway, membrane, immune system process, cell surface receptor signaling pathway, membrane, immune system process, cell surface receptor signaling pathway	FALSE	FALSE
TRBV11-1	ENSG00000211720	ENST00000390367	1	0	0	0	0	serine-type endopeptidase activity, hydrolase activity, serine-type peptidase activity, membrane, immune system process, cell surface receptor signaling pathway, membrane, immune system process, cell surface receptor signaling pathway, membrane, immune system process, cell surface receptor signaling pathway, membrane, immune system process, cell surface receptor signaling pathway, membrane, immune system process, cell surface receptor signaling pathway, membrane, immune system process, cell surface receptor signaling pathway, membrane, immune system process, cell surface receptor signaling pathway, membrane, immune system process, cell surface receptor signaling pathway, membrane, immune system process, cell surface receptor signaling pathway, membrane, immune system process, cell surface receptor signaling pathway, membrane, immune system process, cell surface receptor signaling pathway, membrane, immune system process, cell surface receptor signaling pathway, membrane, immune system process, cell surface receptor signaling pathway, membrane, immune system process, cell surface receptor signaling pathway, membrane, immune system process, cell surface receptor signaling pathway	FALSE	FALSE
TRBV6-5	ENSG00000211721	ENST00000390368	1	0	0	0	0	serine-type endopeptidase activity, hydrolase activity, serine-type peptidase activity, membrane, immune system process, cell surface receptor signaling pathway, membrane, immune system process, cell surface receptor signaling pathway, membrane, immune system process, cell surface receptor signaling pathway, membrane, immune system process, cell surface receptor signaling pathway, membrane, immune system process, cell surface receptor signaling pathway, membrane, immune system process, cell surface receptor signaling pathway, membrane, immune system process, cell surface receptor signaling pathway, membrane, immune system process, cell surface receptor signaling pathway, membrane, immune system process, cell surface receptor signaling pathway, membrane, immune system process, cell surface receptor signaling pathway, membrane, immune system process, cell surface receptor signaling pathway, membrane, immune system process, cell surface receptor signaling pathway, membrane, immune system process, cell surface receptor signaling pathway, membrane, immune system process, cell surface receptor signaling pathway, membrane, immune system process, cell surface receptor signaling pathway, membrane, immune system process, cell surface receptor signaling pathway, membrane, immune system process, cell surface receptor signaling pathway	FALSE	FALSE
TRBV6-6	ENSG00000211724	ENST00000390371	1	0	0	0	0	serine-type endopeptidase activity, hydrolase activity, serine-type peptidase activity, membrane, immune system process, cell surface receptor signaling pathway, membrane, immune system process, cell surface receptor signaling pathway, membrane, immune system process, cell surface receptor signaling pathway, membrane, immune system process, cell surface receptor signaling pathway, membrane, immune system process, cell surface receptor signaling pathway, membrane, immune system process, cell surface receptor signaling pathway, membrane, immune system process, cell surface receptor signaling pathway, membrane, immune system process, cell surface receptor signaling pathway, membrane, immune system process, cell surface receptor signaling pathway, membrane, immune system process, cell surface receptor signaling pathway, membrane, immune system process, cell surface receptor signaling pathway, membrane, immune system process, cell surface receptor signaling pathway, membrane, immune system process, cell surface receptor signaling pathway, membrane, immune system process, cell surface receptor signaling pathway, membrane, immune system process, cell surface receptor signaling pathway, membrane, immune system process, cell surface receptor signaling pathway, membrane, immune system process, cell surface receptor signaling pathway, membrane, immune system process, cell surface receptor signaling pathway, membrane, immune system process, cell surface receptor signaling pathway, membrane, immune system process, cell surface receptor signaling pathway	FALSE	FALSE
TRBV5-5	ENSG00000211725	ENST00000390372	1	0	0	0	0	serine-type endopeptidase activity, hydrolase activity, serine-type peptidase activity, membrane, immune system process, cell surface receptor signaling pathway, membrane, immune system process, cell surface receptor signaling pathway, membrane, immune system process, cell surface receptor signaling pathway, membrane, immune system process, cell surface receptor signaling pathway, membrane, immune system process, cell surface receptor signaling pathway, membrane, immune system process, cell surface receptor signaling pathway, membrane, immune system process, cell surface receptor signaling pathway, membrane, immune system process, cell surface receptor signaling pathway, membrane, immune system process, cell surface receptor signaling pathway, membrane, immune system process, cell surface receptor signaling pathway, membrane, immune system process, cell surface receptor signaling pathway, membrane, immune system process, cell surface receptor signaling pathway, membrane, immune system process, cell surface receptor signaling pathway, membrane, immune system process, cell surface receptor signaling pathway, membrane, immune system process, cell surface receptor signaling pathway, membrane, immune system process, cell surface receptor signaling pathway, membrane, immune system process, cell surface receptor signaling pathway, membrane, immune system process, cell surface receptor signaling pathway, membrane, immune system process, cell surface receptor signaling pathway, membrane, immune system process, cell surface receptor signaling pathway, membrane, immune system process, cell surface receptor signaling pathway	FALSE	FALSE
TRBV7-6	ENSG00000211727	ENST00000390374	1	0	0	0	0	serine-type endopeptidase activity, hydrolase activity, serine-type peptidase activity, membrane, immune system process, cell surface receptor signaling pathway, membrane, immune system process, cell surface receptor signaling pathway, membrane, immune system process, cell surface receptor signaling pathway, membrane, immune system process, cell surface receptor signaling pathway, membrane, immune system process, cell surface receptor signaling pathway, membrane, immune system process, cell surface receptor signaling pathway, membrane, immune system process, cell surface receptor signaling pathway, membrane, immune system process, cell surface receptor signaling pathway, membrane, immune system process, cell surface receptor signaling pathway, membrane, immune system process, cell surface receptor signaling pathway, membrane, immune system process, cell surface receptor signaling pathway, membrane, immune system process, cell surface receptor signaling pathway, membrane, immune system process, cell surface receptor signaling pathway, membrane, immune system process, cell surface receptor signaling pathway, membrane, immune system process, cell surface receptor signaling pathway, membrane, immune system process, cell surface receptor signaling pathway, membrane, immune system process, cell surface receptor signaling pathway, membrane, immune system process, cell surface receptor signaling pathway, membrane, immune system process, cell surface receptor signaling pathway, membrane, immune system process, cell surface receptor signaling pathway, membrane, immune system process, cell surface receptor signaling pathway, membrane, immune system process, cell surface receptor signaling pathway, membrane, immune system process, cell surface receptor signaling pathway	FALSE	FALSE
TRBV5-6	ENSG00000211728	ENST00000390375	1	0	0	0	0	serine-type endopeptidase activity, hydrolase activity, serine-type peptidase activity, membrane, immune system process, cell surface receptor signaling pathway, membrane, immune system process, cell surface receptor signaling pathway, membrane, immune system process, cell surface receptor signaling pathway, membrane, immune system process, cell surface receptor signaling pathway, membrane, immune system process, cell surface receptor signaling pathway, membrane, immune system process, cell surface receptor signaling pathway, membrane, immune system process, cell surface receptor signaling pathway, membrane, immune system process, cell surface receptor signaling pathway, membrane, immune system process, cell surface receptor signaling pathway, membrane, immune system process, cell surface receptor signaling pathway, membrane, immune system process, cell surface receptor signaling pathway, membrane, immune system process, cell surface receptor signaling pathway, membrane, immune system process, cell surface receptor signaling pathway, membrane, immune system process, cell surface receptor signaling pathway, membrane, immune system process, cell surface receptor signaling pathway, membrane, immune system process, cell surface receptor signaling pathway, membrane, immune system process, cell surface receptor signaling pathway, membrane, immune system process, cell surface receptor signaling pathway, membrane, immune system process, cell surface receptor signaling pathway, membrane, immune system process, cell surface receptor signaling pathway, membrane, immune system process, cell surface receptor signaling pathway, membrane, immune system process, cell surface receptor signaling pathway, membrane, immune system process, cell surface receptor signaling pathway, membrane, immune system process, cell surface receptor signaling pathway	FALSE	FALSE
TRBV5-7	ENSG00000211731	ENST00000390378	1	0	0	0	0	serine-type endopeptidase activity, hydrolase activity, serine-type peptidase activity, membrane, immune system process, cell surface receptor signaling pathway, membrane, immune system process, cell surface receptor signaling pathway, membrane, immune system process, cell surface receptor signaling pathway, membrane, immune system process, cell surface receptor signaling pathway, membrane, immune system process, cell surface receptor signaling pathway, membrane, immune system process, cell surface receptor signaling pathway, membrane, immune system process, cell surface receptor signaling pathway, membrane, immune system process, cell surface receptor signaling pathway, membrane, immune system process, cell surface receptor signaling pathway, membrane, immune system process, cell surface receptor signaling pathway, membrane, immune system process, cell surface receptor signaling pathway, membrane, immune system process, cell surface receptor signaling pathway, membrane, immune system process, cell surface receptor signaling pathway, membrane, immune system process, cell surface receptor signaling pathway, membrane, immune system process, cell surface receptor signaling pathway, membrane, immune system process, cell surface receptor signaling pathway, membrane, immune system process, cell surface receptor signaling pathway, membrane, immune system process, cell surface receptor signaling pathway, membrane, immune system process, cell surface receptor signaling pathway, membrane, immune system process, cell surface receptor signaling pathway, membrane, immune system process, cell surface receptor signaling pathway, membrane, immune system process, cell surface receptor signaling pathway, membrane, immune system process, cell surface receptor signaling pathway, membrane, immune system process, cell surface receptor signaling pathway, membrane, immune system process, cell surface receptor signaling pathway, membrane, immune system process, cell surface receptor signaling pathway, membrane, immune system process, cell surface receptor signaling pathway	FALSE	FALSE
TRBV5-1	ENSG00000211734	ENST00000390381	2	0	0	0	0	serine-type endopeptidase activity, hydrolase activity, serine-type peptidase activity, membrane, immune system process, cell surface receptor signaling pathway, membrane, immune system process, cell surface receptor signaling pathway, membrane, immune system process, cell surface receptor signaling pathway, membrane, immune system process, cell surface receptor signaling pathway	FALSE	FALSE
TRBV4-2	ENSG00000211745	ENST00000390392	1	0	0	0	0	serine-type endopeptidase activity, hydrolase activity, serine-type peptidase activity, membrane, immune system process, cell surface receptor signaling pathway, membrane, immune system process, cell surface receptor signaling pathway, membrane, immune system process, cell surface receptor signaling pathway, membrane, immune system process, cell surface receptor signaling pathway, membrane, immune system process, cell surface receptor signaling pathway, membrane, immune system process, cell surface receptor signaling pathway, membrane, immune system process, cell surface receptor signaling pathway	FALSE	FALSE
TRBV19	ENSG00000211746	ENST00000390393	1	0	0	0	0	plasma membrane, adaptive immune response, T cell receptor complex	FALSE	FALSE
TRBV20-1	ENSG00000211747	ENST00000390394	1	0	0	0	0	plasma membrane, adaptive immune response, T cell receptor complex, membrane, immune system process, cell surface receptor signaling pathway	FALSE	FALSE
TRBV23-1	ENSG00000211749	ENST00000390396	1	0	0	0	0	plasma membrane, adaptive immune response, T cell receptor complex, membrane, immune system process, cell surface receptor signaling pathway, membrane, immune system process, cell surface receptor signaling pathway	FALSE	FALSE
TRBV24-1	ENSG00000211750	ENST00000390397	1	0	0	0	0	plasma membrane, adaptive immune response, T cell receptor complex, membrane, immune system process, cell surface receptor signaling pathway, membrane, immune system process, cell surface receptor signaling pathway, membrane, immune system process, cell surface receptor signaling pathway	FALSE	FALSE
TRBV27	ENSG00000211752	ENST00000390399	1	0	0	0	0	extracellular region, negative regulation of execution phase of apoptosis, membrane, immune system process, cell surface receptor signaling pathway, membrane, immune system process, cell surface receptor signaling pathway	FALSE	FALSE
TRBV28	ENSG00000211753	ENST00000390400	1	0	0	0	0	extracellular region, negative regulation of execution phase of apoptosis, membrane, immune system process, cell surface receptor signaling pathway, membrane, immune system process, cell surface receptor signaling pathway, membrane, immune system process, cell surface receptor signaling pathway	FALSE	FALSE
OR2A42	ENSG00000212807	ENST00000641810	3	0	0	0	0	integral component of membrane, endoplasmic reticulum to Golgi vesicle-mediated transport, vesicle cargo loading, biological_process, G protein-coupled receptor signaling pathway, G protein-coupled receptor activity, membrane, signal transduction, response to stimulus	FALSE	FALSE
GIMAP1	ENSG00000213203	ENST00000307194	2	0	0	0	0	membrane, nucleotide binding, endoplasmic reticulum membrane, Golgi membrane	FALSE	FALSE
OR2F1	ENSG00000213215	ENST00000641412	3	0	0	0	0	integral component of membrane, endoplasmic reticulum to Golgi vesicle-mediated transport, vesicle cargo loading, biological_process, membrane, protein binding, regulation of anion channel activity, negative regulation of cell migration, G protein-coupled receptor signaling pathway, G protein-coupled receptor activity, membrane, signal transduction, response to stimulus, G protein-coupled receptor signaling pathway, G protein-coupled receptor activity, membrane, signal transduction, response to stimulus	FALSE	FALSE
ERV3-1	ENSG00000213462	ENST00000394323	1	0	0	0	0	nucleus, zinc ion binding, DNA-binding transcription factor activity, DNA-binding transcription factor activity, RNA polymerase II-specific, RNA polymerase II cis-regulatory region sequence-specific DNA binding, molecular_function	FALSE	FALSE
REPIN1	ENSG00000214022	ENST00000519397	14	0	0	0	0	signaling receptor binding, extracellular region, cell differentiation, innate immune response, defense response to Gram-positive bacterium, positive regulation of protein phosphorylation, platelet degranulation, insulin receptor signaling pathway, positive regulation of fat cell differentiation, embryonic digestive tract development, antifungal humoral response, positive regulation of macrophage chemotaxis, response to activity, cellular response to insulin stimulus, DNA binding, nucleus, nucleoplasm, DNA replication, chromosome, nuclear origin of replication recognition complex	FALSE	FALSE
SMIM30	ENSG00000214194	ENST00000441359	4	0	0	0	0	methyltransferase activity, nucleolus, rRNA methylation, S-adenosyl-L-methionine binding, GATOR1 complex, membrane, endoplasmic reticulum, G protein-coupled receptor signaling pathway, signal transduction, membrane	FALSE	FALSE
FIS1	ENSG00000214253	ENST00000223136	4	0	0	0	0	structural molecule activity, membrane, ion transport, identical protein binding, bicellular tight junction assembly, lateral plasma membrane, protein binding, membrane, mitochondrion, mitochondrial outer membrane, identical protein binding, integral component of mitochondrial outer membrane, positive regulation of protein targeting to membrane, release of cytochrome c from mitochondria, peroxisome fission, mitochondrion morphogenesis, positive regulation of cytosolic calcium ion concentration, integral component of peroxisomal membrane, mitochondrial fusion, protein targeting to mitochondrion, positive regulation of mitochondrial calcium ion concentration, negative regulation of ATP metabolic process	FALSE	FALSE
MBLAC1	ENSG00000214309	ENST00000398075	1	0	0	0	0	protein binding, molecular_function, metal ion binding	FALSE	FALSE
UMAD1	ENSG00000219545	ENST00000636849	3	0	0	0	0		FALSE	FALSE
OR6B1	ENSG00000221813	ENST00000641698	2	0	0	0	0	integral component of membrane, olfactory receptor activity, plasma membrane, signal transduction, response to stimulus	FALSE	FALSE
OR2A5	ENSG00000221836	ENST00000641693	2	0	0	0	0	integral component of membrane, olfactory receptor activity, plasma membrane, signal transduction, response to stimulus, G protein-coupled receptor signaling pathway, G protein-coupled receptor activity, membrane, signal transduction, response to stimulus	FALSE	FALSE
OR2A12	ENSG00000221858	ENST00000641592	2	0	0	0	0	integral component of membrane, olfactory receptor activity, plasma membrane, signal transduction, response to stimulus, G protein-coupled receptor signaling pathway, G protein-coupled receptor activity, membrane, signal transduction, response to stimulus, G protein-coupled receptor signaling pathway, G protein-coupled receptor activity, membrane, signal transduction, response to stimulus, G protein-coupled receptor signaling pathway, G protein-coupled receptor activity, membrane, signal transduction, response to stimulus	FALSE	FALSE
FAM200A	ENSG00000221909	ENST00000449309	1	0	0	0	0	integral component of membrane	FALSE	FALSE
OR2A25	ENSG00000221933	ENST00000641663	3	0	0	0	0	integral component of membrane, olfactory receptor activity, plasma membrane, signal transduction, response to stimulus, G protein-coupled receptor signaling pathway, G protein-coupled receptor activity, membrane, signal transduction, response to stimulus, G protein-coupled receptor signaling pathway, G protein-coupled receptor activity, membrane, signal transduction, response to stimulus	FALSE	FALSE
OR2A14	ENSG00000221938	ENST00000641068	2	0	0	0	0	integral component of membrane, olfactory receptor activity, plasma membrane, signal transduction, response to stimulus, G protein-coupled receptor signaling pathway, G protein-coupled receptor activity, membrane, signal transduction, response to stimulus, G protein-coupled receptor signaling pathway, G protein-coupled receptor activity, membrane, signal transduction, response to stimulus, G protein-coupled receptor signaling pathway, G protein-coupled receptor activity, membrane, signal transduction, response to stimulus, G protein-coupled receptor signaling pathway, G protein-coupled receptor activity, membrane, signal transduction, response to stimulus, G protein-coupled receptor signaling pathway, G protein-coupled receptor activity, membrane, signal transduction, response to stimulus	FALSE	FALSE
OR2A1	ENSG00000221970	ENST00000641044	2	0	0	0	0	integral component of membrane, endoplasmic reticulum to Golgi vesicle-mediated transport, vesicle cargo loading, G protein-coupled receptor signaling pathway, G protein-coupled receptor activity, membrane, signal transduction, response to stimulus	FALSE	FALSE
ELFN1	ENSG00000225968	ENST00000561626	3	0	0	0	0	protein-containing complex, chaperone-mediated protein complex assembly, protein binding, integral component of membrane, dendrite, protein phosphatase inhibitor activity, extracellular matrix, synapse organization	FALSE	FALSE
TRBV2	ENSG00000226660	ENST00000455382	1	0	0	0	0	serine-type endopeptidase activity, hydrolase activity, serine-type peptidase activity, membrane, immune system process, cell surface receptor signaling pathway	FALSE	FALSE
TRBV10-2	ENSG00000229769	ENST00000426318	1	0	0	0	0	serine-type endopeptidase activity, hydrolase activity, serine-type peptidase activity, membrane, immune system process, cell surface receptor signaling pathway, membrane, immune system process, cell surface receptor signaling pathway, membrane, immune system process, cell surface receptor signaling pathway, membrane, immune system process, cell surface receptor signaling pathway, membrane, immune system process, cell surface receptor signaling pathway, membrane, immune system process, cell surface receptor signaling pathway, membrane, immune system process, cell surface receptor signaling pathway, membrane, immune system process, cell surface receptor signaling pathway, membrane, immune system process, cell surface receptor signaling pathway, membrane, immune system process, cell surface receptor signaling pathway, membrane, immune system process, cell surface receptor signaling pathway, membrane, immune system process, cell surface receptor signaling pathway, membrane, immune system process, cell surface receptor signaling pathway, membrane, immune system process, cell surface receptor signaling pathway, membrane, immune system process, cell surface receptor signaling pathway, membrane, immune system process, cell surface receptor signaling pathway	FALSE	FALSE
TRBV5-4	ENSG00000230099	ENST00000454561	1	0	0	0	0	serine-type endopeptidase activity, hydrolase activity, serine-type peptidase activity, membrane, immune system process, cell surface receptor signaling pathway, membrane, immune system process, cell surface receptor signaling pathway, membrane, immune system process, cell surface receptor signaling pathway, membrane, immune system process, cell surface receptor signaling pathway, membrane, immune system process, cell surface receptor signaling pathway, membrane, immune system process, cell surface receptor signaling pathway, membrane, immune system process, cell surface receptor signaling pathway, membrane, immune system process, cell surface receptor signaling pathway, membrane, immune system process, cell surface receptor signaling pathway, membrane, immune system process, cell surface receptor signaling pathway, membrane, immune system process, cell surface receptor signaling pathway, membrane, immune system process, cell surface receptor signaling pathway, membrane, immune system process, cell surface receptor signaling pathway, membrane, immune system process, cell surface receptor signaling pathway, membrane, immune system process, cell surface receptor signaling pathway, membrane, immune system process, cell surface receptor signaling pathway, membrane, immune system process, cell surface receptor signaling pathway, membrane, immune system process, cell surface receptor signaling pathway, membrane, immune system process, cell surface receptor signaling pathway	FALSE	FALSE
TRBV29-1	ENSG00000232869	ENST00000422143	1	0	0	0	0	extracellular region, negative regulation of execution phase of apoptosis, membrane, immune system process, cell surface receptor signaling pathway, membrane, immune system process, cell surface receptor signaling pathway, membrane, immune system process, cell surface receptor signaling pathway, membrane, immune system process, cell surface receptor signaling pathway	FALSE	FALSE
TRGV2	ENSG00000233306	ENST00000426402	1	0	0	0	0	plasma membrane, innate immune response, external side of plasma membrane	FALSE	FALSE
ZNF853	ENSG00000236609	ENST00000457543	2	0	0	0	0	membrane, cell junction, postsynaptic membrane, palmitoyltransferase activity, integral component of membrane, endoplasmic reticulum, plasma membrane, transferase activity, transferring acyl groups, Golgi membrane, protein targeting to membrane, nucleic acid binding, regulation of transcription by RNA polymerase II, nuclear chromatin	FALSE	FALSE
TRBV30	ENSG00000237254	ENST00000417977	1	0	0	0	0	plasma membrane, adaptive immune response, membrane, membrane, immune system process, cell surface receptor signaling pathway	FALSE	FALSE
TRBV3-1	ENSG00000237702	ENST00000390387	1	0	0	0	0	serine-type endopeptidase activity, hydrolase activity, serine-type peptidase activity, membrane, immune system process, cell surface receptor signaling pathway, membrane, immune system process, cell surface receptor signaling pathway	FALSE	FALSE
MRPS17	ENSG00000239789	ENST00000443449	4	0	0	0	0	cytoplasm, cell cycle, cell division, GTPase activity, cellular protein localization, septin ring, septin complex, regulation of transcription, DNA-templated, translation, nucleic acid binding, regulation of transcription, DNA-templated, metal ion binding, DNA binding, DNA-binding transcription factor activity, RNA polymerase II-specific, RNA polymerase II cis-regulatory region sequence-specific DNA binding, cytoplasm, mitochondrion, protein binding, oxidative phosphorylation, structural constituent of ribosome, ribosome, RNA binding, protein binding, mitochondrial translation, mitochondrial translational elongation	FALSE	FALSE
COX19	ENSG00000240230	ENST00000344111	2	0	0	0	0	cytosol, mitochondrial intermembrane space, protein binding	FALSE	FALSE
YAE1	ENSG00000241127	ENST00000448268	6	0	0	0	0	regulation of transcription, DNA-templated, transcription by RNA polymerase II, nucleus, positive regulation of transcription by RNA polymerase II, nuclear chromatin, DNA-binding transcription activator activity, RNA polymerase II-specific, central nervous system development, nucleus, protein binding	FALSE	FALSE
CRCP	ENSG00000241258	ENST00000431089	11	0	0	0	0	cellular metabolic process, nucleotide binding, RNA polymerase III complex, nucleus, plasma membrane, DNA-directed 5'-3' RNA polymerase activity, immune system process, transcription by RNA polymerase III, neuropeptide signaling pathway, nucleoplasm, positive regulation of type I interferon production	FALSE	FALSE
INMT	ENSG00000241644	ENST00000409539	5	0	0	0	0	cytoplasm, tRNA aminoacylation for protein translation, glycine-tRNA ligase activity, translation, cytosol, mitochondrion, cell projection, protein binding, identical protein binding, mitochondrial matrix, bis(5'-nucleosyl)-tetraphosphatase (asymmetrical) activity, mitochondrial glycyl-tRNA aminoacylation, G protein-coupled receptor signaling pathway, G protein-coupled receptor activity, cell surface receptor signaling pathway, plasma membrane, protein binding, dendrite, axon terminus, long-term synaptic potentiation, corticotrophin-releasing factor receptor activity, hormone-mediated signaling pathway, methyltransferase activity, transferase activity, cytosol, amine metabolic process, thioether S-methyltransferase activity, amine N-methyltransferase activity	FALSE	FALSE
PEG10	ENSG00000242265	ENST00000617526	9	0	0	0	0	nucleic acid binding, RNA binding, metal ion binding, cytosol, DNA binding, protein binding	FALSE	FALSE
ERVW-1	ENSG00000242950	ENST00000603053	2	0	0	0	0	integral component of membrane, syncytium formation, syncytium formation by plasma membrane fusion	FALSE	FALSE
KCTD7	ENSG00000243335	ENST00000640851	22	0	0	0	0	cellular metabolic process, nucleotide binding, RNA polymerase III complex, nucleus, plasma membrane, DNA-directed 5'-3' RNA polymerase activity, immune system process, transcription by RNA polymerase III, neuropeptide signaling pathway, nucleoplasm, positive regulation of type I interferon production, protein-tyrosine sulfotransferase activity, membrane, transferase activity, Golgi membrane, integral component of Golgi membrane, 3'-phosphoadenosine 5'-phosphosulfate metabolic process, protein binding, cytoplasm, plasma membrane, post-translational protein modification, positive regulation of transporter activity, cellular potassium ion homeostasis	FALSE	FALSE
UPK3B	ENSG00000243566	ENST00000394849	9	0	0	0	0	Notch signaling pathway, metal ion binding, cytoplasm, nucleoplasm, protein binding, membrane, plasma membrane	FALSE	FALSE
OR2A7	ENSG00000243896	ENST00000641841	2	0	0	0	0	integral component of membrane, endoplasmic reticulum to Golgi vesicle-mediated transport, vesicle cargo loading, biological_process, G protein-coupled receptor signaling pathway, G protein-coupled receptor activity, membrane, signal transduction, response to stimulus, G protein-coupled receptor signaling pathway, G protein-coupled receptor activity, membrane, signal transduction, response to stimulus	FALSE	FALSE
FOXL3	ENSG00000248767	ENST00000506382	2	0	0	0	0	DNA-binding transcription factor activity, nucleus, regulation of transcription by RNA polymerase II, cell differentiation	FALSE	FALSE
TRBV6-7	ENSG00000253188	ENST00000390373	1	0	0	0	0	serine-type endopeptidase activity, hydrolase activity, serine-type peptidase activity, membrane, immune system process, cell surface receptor signaling pathway, membrane, immune system process, cell surface receptor signaling pathway, membrane, immune system process, cell surface receptor signaling pathway, membrane, immune system process, cell surface receptor signaling pathway, membrane, immune system process, cell surface receptor signaling pathway, membrane, immune system process, cell surface receptor signaling pathway, membrane, immune system process, cell surface receptor signaling pathway, membrane, immune system process, cell surface receptor signaling pathway, membrane, immune system process, cell surface receptor signaling pathway, membrane, immune system process, cell surface receptor signaling pathway, membrane, immune system process, cell surface receptor signaling pathway, membrane, immune system process, cell surface receptor signaling pathway, membrane, immune system process, cell surface receptor signaling pathway, membrane, immune system process, cell surface receptor signaling pathway, membrane, immune system process, cell surface receptor signaling pathway, membrane, immune system process, cell surface receptor signaling pathway, membrane, immune system process, cell surface receptor signaling pathway, membrane, immune system process, cell surface receptor signaling pathway, membrane, immune system process, cell surface receptor signaling pathway, membrane, immune system process, cell surface receptor signaling pathway, membrane, immune system process, cell surface receptor signaling pathway, membrane, immune system process, cell surface receptor signaling pathway	FALSE	FALSE
TRBV7-7	ENSG00000253291	ENST00000390377	1	0	0	0	0	serine-type endopeptidase activity, hydrolase activity, serine-type peptidase activity, membrane, immune system process, cell surface receptor signaling pathway, membrane, immune system process, cell surface receptor signaling pathway, membrane, immune system process, cell surface receptor signaling pathway, membrane, immune system process, cell surface receptor signaling pathway, membrane, immune system process, cell surface receptor signaling pathway, membrane, immune system process, cell surface receptor signaling pathway, membrane, immune system process, cell surface receptor signaling pathway, membrane, immune system process, cell surface receptor signaling pathway, membrane, immune system process, cell surface receptor signaling pathway, membrane, immune system process, cell surface receptor signaling pathway, membrane, immune system process, cell surface receptor signaling pathway, membrane, immune system process, cell surface receptor signaling pathway, membrane, immune system process, cell surface receptor signaling pathway, membrane, immune system process, cell surface receptor signaling pathway, membrane, immune system process, cell surface receptor signaling pathway, membrane, immune system process, cell surface receptor signaling pathway, membrane, immune system process, cell surface receptor signaling pathway, membrane, immune system process, cell surface receptor signaling pathway, membrane, immune system process, cell surface receptor signaling pathway, membrane, immune system process, cell surface receptor signaling pathway, membrane, immune system process, cell surface receptor signaling pathway, membrane, immune system process, cell surface receptor signaling pathway, membrane, immune system process, cell surface receptor signaling pathway, membrane, immune system process, cell surface receptor signaling pathway, membrane, immune system process, cell surface receptor signaling pathway, membrane, immune system process, cell surface receptor signaling pathway	FALSE	FALSE
HOXA10	ENSG00000253293	ENST00000396344	3	0	0	0	0	regulation of transcription, DNA-templated, sequence-specific DNA binding, nucleoplasm, DNA-binding transcription factor activity, RNA polymerase II-specific, RNA polymerase II cis-regulatory region sequence-specific DNA binding, positive regulation of transcription by RNA polymerase II, sequence-specific double-stranded DNA binding, enzyme binding, endothelial cell activation, proximal/distal pattern formation, spermatogenesis, male gonad development, mammary gland development, embryonic skeletal system development, definitive hemopoiesis, DNA binding, sequence-specific DNA binding, DNA-binding transcription factor activity, RNA polymerase II-specific, DNA binding, sequence-specific DNA binding, cytoplasm, DNA-binding transcription factor activity, RNA polymerase II-specific, nuclear chromatin, RNA polymerase II cis-regulatory region sequence-specific DNA binding, DNA-binding transcription activator activity, RNA polymerase II-specific, spermatogenesis, single fertilization, anterior/posterior pattern specification, regulation of gene expression, uterus development	FALSE	FALSE
TRBV7-4	ENSG00000253409	ENST00000390369	1	0	0	0	0	serine-type endopeptidase activity, hydrolase activity, serine-type peptidase activity, membrane, immune system process, cell surface receptor signaling pathway, membrane, immune system process, cell surface receptor signaling pathway, membrane, immune system process, cell surface receptor signaling pathway, membrane, immune system process, cell surface receptor signaling pathway, membrane, immune system process, cell surface receptor signaling pathway, membrane, immune system process, cell surface receptor signaling pathway, membrane, immune system process, cell surface receptor signaling pathway, membrane, immune system process, cell surface receptor signaling pathway, membrane, immune system process, cell surface receptor signaling pathway, membrane, immune system process, cell surface receptor signaling pathway, membrane, immune system process, cell surface receptor signaling pathway, membrane, immune system process, cell surface receptor signaling pathway, membrane, immune system process, cell surface receptor signaling pathway, membrane, immune system process, cell surface receptor signaling pathway, membrane, immune system process, cell surface receptor signaling pathway, membrane, immune system process, cell surface receptor signaling pathway, membrane, immune system process, cell surface receptor signaling pathway, membrane, immune system process, cell surface receptor signaling pathway	FALSE	FALSE
TRBV6-8	ENSG00000253534	ENST00000390376	1	0	0	0	0	serine-type endopeptidase activity, hydrolase activity, serine-type peptidase activity, membrane, immune system process, cell surface receptor signaling pathway, membrane, immune system process, cell surface receptor signaling pathway, membrane, immune system process, cell surface receptor signaling pathway, membrane, immune system process, cell surface receptor signaling pathway, membrane, immune system process, cell surface receptor signaling pathway, membrane, immune system process, cell surface receptor signaling pathway, membrane, immune system process, cell surface receptor signaling pathway, membrane, immune system process, cell surface receptor signaling pathway, membrane, immune system process, cell surface receptor signaling pathway, membrane, immune system process, cell surface receptor signaling pathway, membrane, immune system process, cell surface receptor signaling pathway, membrane, immune system process, cell surface receptor signaling pathway, membrane, immune system process, cell surface receptor signaling pathway, membrane, immune system process, cell surface receptor signaling pathway, membrane, immune system process, cell surface receptor signaling pathway, membrane, immune system process, cell surface receptor signaling pathway, membrane, immune system process, cell surface receptor signaling pathway, membrane, immune system process, cell surface receptor signaling pathway, membrane, immune system process, cell surface receptor signaling pathway, membrane, immune system process, cell surface receptor signaling pathway, membrane, immune system process, cell surface receptor signaling pathway, membrane, immune system process, cell surface receptor signaling pathway, membrane, immune system process, cell surface receptor signaling pathway, membrane, immune system process, cell surface receptor signaling pathway, membrane, immune system process, cell surface receptor signaling pathway	FALSE	FALSE
INMT-MINDY4	ENSG00000254959	ENST00000458257	23	0	0	0	0	methyltransferase activity	FALSE	FALSE
OR9A4	ENSG00000258083	ENST00000641559	2	0	0	0	0	hydrolase activity, hydrolyzing O-glycosyl compounds, carbohydrate binding, integral component of membrane, hydrolase activity, metabolic process, hydrolase activity, acting on glycosyl bonds, neutrophil degranulation, ficolin-1-rich granule membrane, alpha-1,4-glucosidase activity, alpha-glucosidase activity, starch catabolic process, amylase activity, G protein-coupled receptor signaling pathway, G protein-coupled receptor activity, membrane, signal transduction, response to stimulus	FALSE	FALSE
PRSS58	ENSG00000258223	ENST00000552471	7	0	0	0	0	serine-type endopeptidase activity, hydrolase activity, serine-type peptidase activity	FALSE	FALSE
TRBV12-3	ENSG00000274752	ENST00000620569	1	0	0	0	0	plasma membrane, immune response, cell surface receptor signaling pathway, regulation of immune response, peptide antigen binding	FALSE	FALSE
TRBV12-5	ENSG00000275158	ENST00000621184	1	0	0	0	0	plasma membrane, immune response, cell surface receptor signaling pathway, regulation of immune response, peptide antigen binding, membrane, immune system process, cell surface receptor signaling pathway, membrane, immune system process, cell surface receptor signaling pathway	FALSE	FALSE
TRBV16	ENSG00000275243	ENST00000620773	1	0	0	0	0	plasma membrane, immune response, cell surface receptor signaling pathway, regulation of immune response, peptide antigen binding, membrane, immune system process, cell surface receptor signaling pathway, membrane, immune system process, cell surface receptor signaling pathway, membrane, immune system process, cell surface receptor signaling pathway, cell surface receptor signaling pathway, membrane, immune system process, cell surface receptor signaling pathway	FALSE	FALSE
GRIFIN	ENSG00000275572	ENST00000614228	4	0	0	0	0	RNA binding, translational initiation, translation initiation factor binding, cytoplasm, cytoplasmic translational initiation, eukaryotic 43S preinitiation complex, synapse, cytosol, IRES-dependent viral translational initiation, regulation of translational initiation, integral component of membrane, carbohydrate biosynthetic process, transferase activity, Golgi membrane, integral component of Golgi membrane, proteoglycan biosynthetic process, chondroitin 4-sulfotransferase activity, carbohydrate binding	FALSE	FALSE
TRBV14	ENSG00000275743	ENST00000617639	1	0	0	0	0	plasma membrane, immune response, cell surface receptor signaling pathway, regulation of immune response, peptide antigen binding, membrane, immune system process, cell surface receptor signaling pathway, membrane, immune system process, cell surface receptor signaling pathway, membrane, immune system process, cell surface receptor signaling pathway	FALSE	FALSE
TRBV10-3	ENSG00000275791	ENST00000611462	1	0	0	0	0	plasma membrane, immune response, cell surface receptor signaling pathway, regulation of immune response, peptide antigen binding, membrane, immune system process, cell surface receptor signaling pathway, membrane, immune system process, cell surface receptor signaling pathway	FALSE	FALSE
PRSS2	ENSG00000275896	ENST00000632998	11	0	0	0	0	serine-type endopeptidase activity, hydrolase activity, metal ion binding, extracellular space, calcium ion binding, digestion, positive regulation of cell adhesion, positive regulation of cell growth, extracellular matrix disassembly	FALSE	FALSE
TRBV13	ENSG00000276405	ENST00000614171	1	0	0	0	0	plasma membrane, immune response, cell surface receptor signaling pathway, regulation of immune response, peptide antigen binding, membrane, immune system process, cell surface receptor signaling pathway	FALSE	FALSE
TRBV18	ENSG00000276557	ENST00000611520	1	0	0	0	0	plasma membrane, immune response, cell surface receptor signaling pathway, regulation of immune response, peptide antigen binding, membrane, immune system process, cell surface receptor signaling pathway, membrane, immune system process, cell surface receptor signaling pathway, membrane, immune system process, cell surface receptor signaling pathway, cell surface receptor signaling pathway, membrane, immune system process, cell surface receptor signaling pathway, membrane, immune system process, cell surface receptor signaling pathway, membrane, immune system process, cell surface receptor signaling pathway	FALSE	FALSE
TRBV11-3	ENSG00000276597	ENST00000611787	1	0	0	0	0	plasma membrane, immune response, cell surface receptor signaling pathway, regulation of immune response, peptide antigen binding, membrane, immune system process, cell surface receptor signaling pathway, membrane, immune system process, cell surface receptor signaling pathway, membrane, immune system process, cell surface receptor signaling pathway	FALSE	FALSE
TRBV15	ENSG00000276819	ENST00000616518	1	0	0	0	0	plasma membrane, immune response, cell surface receptor signaling pathway, regulation of immune response, peptide antigen binding, membrane, immune system process, cell surface receptor signaling pathway, membrane, immune system process, cell surface receptor signaling pathway, membrane, immune system process, cell surface receptor signaling pathway, cell surface receptor signaling pathway	FALSE	FALSE
TRBV12-4	ENSG00000276953	ENST00000617347	1	0	0	0	0	plasma membrane, immune response, cell surface receptor signaling pathway, regulation of immune response, peptide antigen binding, membrane, immune system process, cell surface receptor signaling pathway	FALSE	FALSE
TRBV17	ENSG00000277880	ENST00000619103	1	0	0	0	0	plasma membrane, immune response, cell surface receptor signaling pathway, regulation of immune response, peptide antigen binding, membrane, immune system process, cell surface receptor signaling pathway, membrane, immune system process, cell surface receptor signaling pathway, membrane, immune system process, cell surface receptor signaling pathway, cell surface receptor signaling pathway, membrane, immune system process, cell surface receptor signaling pathway, membrane, immune system process, cell surface receptor signaling pathway	FALSE	FALSE
TRBV7-9	ENSG00000278030	ENST00000612787	1	0	0	0	0	plasma membrane, immune response, cell surface receptor signaling pathway, regulation of immune response, peptide antigen binding	FALSE	FALSE
AC005154.5	ENSG00000281039	ENST00000598361	4	0	0	0	0	lyase activity, protein homodimerization activity, release of cytochrome c from mitochondria, gamma-glutamylcyclotransferase activity	FALSE	FALSE
TRBV25-1	ENSG00000282499	ENST00000390398	1	0	0	0	0	extracellular region, negative regulation of execution phase of apoptosis, membrane, immune system process, cell surface receptor signaling pathway	FALSE	FALSE
TRBV7-2	ENSG00000282939	ENST00000634605	1	0	0	0	0	serine-type endopeptidase activity, hydrolase activity, serine-type peptidase activity, membrane, immune system process, cell surface receptor signaling pathway, membrane, immune system process, cell surface receptor signaling pathway, membrane, immune system process, cell surface receptor signaling pathway, membrane, immune system process, cell surface receptor signaling pathway, membrane, immune system process, cell surface receptor signaling pathway, membrane, immune system process, cell surface receptor signaling pathway, membrane, immune system process, cell surface receptor signaling pathway, membrane, immune system process, cell surface receptor signaling pathway, membrane, immune system process, cell surface receptor signaling pathway	FALSE	FALSE
TRBV6-2	ENSG00000283063	ENST00000634383	1	0	0	0	0	serine-type endopeptidase activity, hydrolase activity, serine-type peptidase activity, membrane, immune system process, cell surface receptor signaling pathway, membrane, immune system process, cell surface receptor signaling pathway, membrane, immune system process, cell surface receptor signaling pathway, membrane, immune system process, cell surface receptor signaling pathway, membrane, immune system process, cell surface receptor signaling pathway, membrane, immune system process, cell surface receptor signaling pathway, membrane, immune system process, cell surface receptor signaling pathway, membrane, immune system process, cell surface receptor signaling pathway	FALSE	FALSE
AC027644.4	ENSG00000284461	ENST00000503687	12	0	0	0	0	metal ion binding	FALSE	FALSE
AC073111.3	ENSG00000284691	ENST00000642087	7	0	0	0	0	regulation of transcription by RNA polymerase II, RNA polymerase II cis-regulatory region sequence-specific DNA binding	FALSE	FALSE
H2BE1	ENSG00000285480	ENST00000644661	1	0	0	0	0	intracellular signal transduction, cytoplasm, cytosol, ATP binding, nucleotide binding, DNA binding, protein heterodimerization activity, chromosome	FALSE	FALSE
AC069288.1	ENSG00000286192	ENST00000651235	23	0	0	0	0	protein-containing complex, chaperone-mediated protein complex assembly, protein binding, integral component of membrane, dendrite, protein phosphatase inhibitor activity, extracellular matrix, synapse organization, mitotic spindle assembly checkpoint, cytoplasm, cytoskeleton, chromosome, chromosome, centromeric region, spindle, condensed chromosome kinetochore, centrosome, cytosol, mitotic spindle, attachment of mitotic spindle microtubules to kinetochore, mitotic cell cycle checkpoint, regulation of metaphase plate congression, thymus development, methyltransferase activity	FALSE	FALSE
AC106873.8	ENSG00000288635	ENST00000421345	2	0	0	0	0	integral component of membrane, extracellular matrix organization, membrane	FALSE	FALSE
FGF20	ENSG00000078579	ENST00000519941	4	0	0	0	0	gene silencing by miRNA, membrane, endoplasmic reticulum, mitochondrion, magnesium ion transmembrane transport, plasma membrane, protein N-linked glycosylation via asparagine, cognition, magnesium ion transmembrane transporter activity, membrane, receptor-mediated endocytosis, plasma membrane, integral component of membrane, low-density lipoprotein particle, endocytosis, integral component of plasma membrane, endocytic vesicle membrane, low-density lipoprotein particle binding, cholesterol transport, phagocytosis, engulfment, lipoprotein transport, cytosol, extracellular region, fibroblast growth factor receptor signaling pathway, cytoplasm, regulation of cell migration, animal organ morphogenesis, signal transduction, positive regulation of gene expression, positive regulation of cell population proliferation, regulation of dopamine secretion, signaling receptor binding, heparan sulfate proteoglycan binding, regulation of cardiac muscle cell proliferation, positive regulation of ERK1 and ERK2 cascade	FALSE	FALSE
OPRK1	ENSG00000082556	ENST00000673285	12	0	0	0	0	integral component of membrane, dynorphin receptor activity, membrane, cytosol, protein binding, defense response to virus, integral component of plasma membrane, neuropeptide signaling pathway, sensory perception of pain, locomotory behavior, phospholipase C-activating G protein-coupled receptor signaling pathway, peptide binding, neuropeptide binding, adenylate cyclase-inhibiting opioid receptor signaling pathway, response to radiation, positive regulation of dopamine secretion, positive regulation of locomotion, maternal behavior, response to morphine, estrous cycle, behavioral response to cocaine, regulation of sensory perception of pain, cellular response to glucose stimulus, positive regulation of potassium ion transmembrane transport, positive regulation of eating behavior, integral component of synaptic vesicle membrane, neuronal cell body, axon terminus, integral component of postsynaptic membrane	FALSE	FALSE
CPQ	ENSG00000104324	ENST00000522617	20	0	0	0	0	extracellular space, Golgi apparatus, metal ion binding, peptidase activity, hydrolase activity, protein homodimerization activity, carboxypeptidase activity, thyroid hormone generation, extracellular exosome	FALSE	FALSE
JPH1	ENSG00000104369	ENST00000342232	5	0	0	0	0	membrane, endoplasmic reticulum, nucleoplasm, protein binding, sarcoplasmic reticulum membrane, junctional sarcoplasmic reticulum membrane, calcium ion transport into cytosol, muscle organ development	FALSE	FALSE
CCN4	ENSG00000104415	ENST00000519433	10	0	0	0	0	protein binding, cytosol, cell adhesion, Wnt signaling pathway, positive regulation of inflammatory response, cell-cell signaling, negative regulation of cell death, osteoblast differentiation, positive regulation of Wnt signaling pathway, negative regulation of chondrocyte differentiation, negative regulation of fat cell differentiation, regulation of cytokine secretion, positive regulation of wound healing	FALSE	FALSE
CHRAC1	ENSG00000104472	ENST00000519618	8	0	0	0	0	DNA binding, transferase activity, nucleotidyltransferase activity, DNA biosynthetic process, epsilon DNA polymerase complex	FALSE	FALSE
NCALD	ENSG00000104490	ENST00000524209	47	0	0	0	0	regulation of transcription by RNA polymerase II, membrane, DNA binding, chromatin DNA binding, sequence-specific DNA binding, DNA-binding transcription factor activity, RNA polymerase II-specific, cell junction assembly, cell-cell junction, neural tube closure, positive regulation of telomerase activity, bicellular tight junction assembly, intronic transcription regulatory region sequence-specific DNA binding, negative regulation of keratinocyte differentiation, in utero embryonic development, regulation of transcription, DNA-templated, neural tube development, multicellular organism growth, camera-type eye development, positive regulation of transcription, DNA-templated, embryonic cranial skeleton morphogenesis, lung lobe morphogenesis, anterior neural tube closure, calcium ion binding, actin binding, vesicle-mediated transport, tubulin binding, clathrin coat of trans-Golgi network vesicle, regulation of systemic arterial blood pressure	FALSE	FALSE
LEPROTL1	ENSG00000104660	ENST00000650149	24	0	0	0	0	integral component of membrane, identical protein binding, endosome	FALSE	FALSE
NEFM	ENSG00000104722	ENST00000518131	10	0	0	0	0	intermediate filament, neurofilament bundle assembly, cytoskeleton, intermediate filament cytoskeleton, axon, microtubule binding	FALSE	FALSE
FGL1	ENSG00000104760	ENST00000522444	18	0	0	0	0	immune system process, extracellular space, signaling receptor binding, collagen-containing extracellular matrix, hepatocyte proliferation	FALSE	FALSE
ENY2	ENSG00000120533	ENST00000523335	20	0	0	0	0	membrane, lysosomal membrane, protein binding, autophagosome membrane, G protein-coupled receptor signaling pathway, G protein-coupled receptor activity, membrane, protein binding, integral component of plasma membrane, nucleus, nucleoplasm, protein binding, transcription coactivator activity, nuclear pore, mRNA export from nucleus, mRNA transport, nucleoplasm, chromatin organization, nuclear receptor transcription coactivator activity, histone deubiquitination, DUBm complex, chromatin binding, nuclear pore nuclear basket	FALSE	FALSE
DUSP4	ENSG00000120875	ENST00000240101	6	0	0	0	0	protein binding, peptidyl-tyrosine dephosphorylation, mitogen-activated protein kinase binding, protein tyrosine/threonine phosphatase activity, endoderm formation	FALSE	FALSE
ADRA1A	ENSG00000120907	ENST00000521711	15	0	0	0	0	mitochondrial envelope, nucleus, membrane, endoplasmic reticulum, apoptotic process, protein homodimerization activity, viral process, identical protein binding, regulation of apoptotic process, cellular response to hypoxia, negative regulation of mitochondrial membrane potential, mitochondrial protein catabolic process, regulation of programmed cell death, mitochondrial outer membrane permeabilization, regulation of protein targeting to mitochondrion, nucleus, protein binding, hydrolase activity, microtubule binding, hydrolase activity, acting on carbon-nitrogen (but not peptide) bonds, brain development, regulation of neuron differentiation, plasma membrane, cell differentiation, protein kinase binding, regulation of neuron projection development, spinal cord development, response to cocaine, synaptic vesicle transport, dendrite, protein-containing complex, neuronal cell body, myelin sheath, membrane, microtubule, endocytosis, extracellular exosome, signal transduction, G protein-coupled receptor signaling pathway, G protein-coupled receptor activity, alpha1-adrenergic receptor activity, regulation of cardiac muscle contraction, positive regulation of ERK1 and ERK2 cascade, positive regulation of cytosolic calcium ion concentration, cytoplasm, plasma membrane, nuclear membrane, signal transduction, adrenergic receptor signaling pathway, positive regulation of MAPK cascade, positive regulation of vasoconstriction, norepinephrine-epinephrine vasoconstriction involved in regulation of systemic arterial blood pressure, positive regulation of the force of heart contraction by epinephrine-norepinephrine, phospholipase C-activating G protein-coupled receptor signaling pathway, adult heart development, response to hormone, negative regulation of autophagy, positive regulation of synaptic transmission, GABAergic, organ growth, positive regulation of action potential, micturition, cell growth involved in cardiac muscle cell development, pilomotor reflex, positive regulation of non-membrane spanning protein tyrosine kinase activity, Z disc, dopaminergic synapse, GABA-ergic synapse, integral component of presynaptic membrane, negative regulation of cell population proliferation, intracellular signal transduction	FALSE	FALSE
PDLIM2	ENSG00000120913	ENST00000622702	36	0	0	0	0	protein dephosphorylation, calmodulin-dependent protein phosphatase activity, mitochondrion, metal ion binding, cytosol, calcineurin-NFAT signaling cascade, brain development, positive regulation of synaptic vesicle endocytosis, glutamatergic synapse, protein binding, actin filament organization, cytoplasm, focal adhesion, cytosol, positive regulation of stress fiber assembly, vinculin binding, negative regulation of transcription by RNA polymerase II, positive regulation of MAPK cascade, protein binding, cytoplasm, cytoskeleton, actin cytoskeleton organization, actin binding, heart development, stress fiber	FALSE	FALSE
RNF170	ENSG00000120925	ENST00000534961	24	0	0	0	0	ubiquitin protein ligase activity, integral component of membrane, endoplasmic reticulum, protein ubiquitination	FALSE	FALSE
ZNF706	ENSG00000120963	ENST00000521272	17	0	0	0	0	membrane, intracellular protein transport, protein transport, early endosome, protein-containing complex, RNA binding, cytoplasm, mRNA processing, nucleus, nuclear-transcribed mRNA catabolic process, nonsense-mediated decay, focal adhesion, protein binding, lamellipodium, cytoplasmic stress granule, catalytic step 2 spliceosome, positive regulation of translation, extracellular exosome, regulation of mRNA stability, positive regulation of nuclear-transcribed mRNA catabolic process, deadenylation-dependent decay, protein C-terminus binding, poly(A) binding, positive regulation of viral genome replication, translation activator activity, mitochondrion, nucleus, cytoplasm, focal adhesion, signal transduction, melanosome, nucleoplasm, cadherin binding, protein kinase binding, regulation of mRNA stability, platelet activation, membrane organization, protein phosphorylation, establishment of Golgi localization, glutamatergic synapse, ubiquitin protein ligase binding, ion channel binding, kinase activity, protein domain specific binding, respiratory system process, synaptic target recognition, lung development, ERK1 and ERK2 cascade, nucleus, metal ion binding, negative regulation of transcription, DNA-templated	FALSE	FALSE
THEM6	ENSG00000130193	ENST00000336138	1	0	0	0	0		FALSE	FALSE
THAP1	ENSG00000131931	ENST00000529779	6	0	0	0	0	nucleus, metal ion binding, nucleoplasm, zinc ion binding, protein homodimerization activity, protein binding, transcription, DNA-templated, identical protein binding, DNA-binding transcription factor activity, nuclear chromatin, negative regulation of transcription by RNA polymerase II, regulation of mitotic cell cycle	FALSE	FALSE
SARAF	ENSG00000133872	ENST00000545648	22	0	0	0	0	protein binding, peptidyl-tyrosine dephosphorylation, mitogen-activated protein kinase binding, protein tyrosine/threonine phosphatase activity, endoderm formation, integral component of endoplasmic reticulum membrane, membrane, endoplasmic reticulum, ion transport, protein binding	FALSE	FALSE
DUSP26	ENSG00000133878	ENST00000523956	8	0	0	0	0	unknown, peptidyl-tyrosine dephosphorylation, negative regulation of transcription by RNA polymerase II, positive regulation of cell adhesion, p53 binding, RNA polymerase II activating transcription factor binding	FALSE	FALSE
MYC	ENSG00000136997	ENST00000652288	17	0	0	0	0	regulation of transcription, DNA-templated, sequence-specific DNA binding, nucleoplasm, mitochondrion, positive regulation of transcription by RNA polymerase II, cell differentiation, regulation of transcription, DNA-templated, DNA-binding transcription factor activity, membrane, rough endoplasmic reticulum, protein binding, nuclear envelope, eukaryotic initiation factor eIF2 binding, protein dimerization activity, nucleolus, positive regulation of transcription, DNA-templated, cellular response to DNA damage stimulus, negative regulation of transcription by RNA polymerase II, cell cycle arrest, DNA-binding transcription factor activity, RNA polymerase II-specific, oxygen transport, protein-containing complex, transcription factor binding, response to gamma radiation, G1/S transition of mitotic cell cycle, cytokine-mediated signaling pathway, positive regulation of cell population proliferation, protein-containing complex binding, positive regulation of telomerase activity, chromatin remodeling, regulation of gene expression, positive regulation of mesenchymal cell proliferation, negative regulation of cell division, regulation of transcription by RNA polymerase II, core promoter sequence-specific DNA binding, repressing transcription factor binding, energy reserve metabolic process, positive regulation of gene expression, negative regulation of stress-activated MAPK cascade, fibroblast apoptotic process, negative regulation of fibroblast proliferation, ERK1 and ERK2 cascade, positive regulation of metanephric cap mesenchymal cell proliferation, positive regulation of DNA biosynthetic process, mitochondrion, sequence-specific DNA binding, ovarian follicle development, regulation of oxidative phosphorylation, transcription, DNA-templated, transcription by RNA polymerase II, amino acid transport, regulation of mitotic cell cycle, response to wounding, negative regulation of gene expression, positive regulation of smooth muscle cell migration, hypothalamus development, response to estradiol, cellular response to platelet-derived growth factor stimulus, cellular response to fibroblast growth factor stimulus, G0 to G1 transition, positive regulation of cell cycle, negative regulation of glucose import, positive regulation of smooth muscle cell proliferation, negative regulation of cell death, cellular response to carbohydrate stimulus, cellular response to interleukin-1, cellular response to growth hormone stimulus, cellular response to testosterone stimulus, cellular response to cycloheximide, fungal-type cell wall polysaccharide metabolic process, positive regulation of cellular respiration, positive regulation of oxidative phosphorylation, cellular response to putrescine, cellular response to phorbol 13-acetate 12-myristate, cellular response to lectin, positive regulation of ATP biosynthetic process	FALSE	FALSE
MRPL15	ENSG00000137547	ENST00000522521	9	0	0	0	0	nucleus, membrane, plasma membrane, fatty acid metabolic process, protein binding, lysophospholipase activity, extracellular exosome, carboxylic ester hydrolase activity, lipase activity, negative regulation of Golgi to plasma membrane protein transport, structural constituent of ribosome, large ribosomal subunit, mitochondrion, protein binding, mitochondrial inner membrane, mitochondrial translational termination	FALSE	FALSE
PI15	ENSG00000137558	ENST00000649643	9	0	0	0	0	multicellular organism development, peptidase inhibitor activity, extracellular exosome	FALSE	FALSE
MFHAS1	ENSG00000147324	ENST00000276282	2	0	0	0	0	structural molecule activity, membrane, cell junction, identical protein binding, bicellular tight junction assembly, protein binding, nucleotide binding, negative regulation of signal transduction, innate immune response, erythrocyte differentiation, negative regulation of toll-like receptor 4 signaling pathway, positive regulation of ERK1 and ERK2 cascade, positive regulation of protein kinase B signaling, positive regulation of toll-like receptor 2 signaling pathway, positive regulation of p38MAPK cascade, negative regulation of protein localization to nucleus, regulation of toll-like receptor signaling pathway	FALSE	FALSE
SLC25A37	ENSG00000147454	ENST00000523930	10	0	0	0	0	integral component of membrane, mitochondrial inner membrane, protein binding, iron ion transmembrane transporter activity	FALSE	FALSE
DNAJC5B	ENSG00000147570	ENST00000276570	5	0	0	0	0	3',5'-cyclic-nucleotide phosphodiesterase activity, cytoplasm, hydrolase activity, cAMP catabolic process, 3',5'-cyclic-AMP phosphodiesterase activity, membrane	FALSE	FALSE
CRH	ENSG00000147571	ENST00000276571	1	0	0	0	0	nucleus, metal ion binding, protein binding, identical protein binding, ubiquitin protein ligase activity, macrophage cytokine production, diapedesis, extracellular region, extracellular space, synapse, corticotropin-releasing hormone receptor 1 binding, positive regulation of protein phosphorylation, negative regulation of systemic arterial blood pressure, learning or memory, positive regulation of cell population proliferation, hormone-mediated apoptotic signaling pathway, negative regulation of gene expression, positive regulation of cell death, diterpenoid metabolic process, lung development, negative regulation of epinephrine secretion, locomotory exploration behavior, response to immobilization stress, response to drug, positive regulation of cAMP-mediated signaling, response to ether, ion homeostasis, positive regulation of corticotropin secretion, positive regulation of digestive system process, negative regulation of glucagon secretion, cellular response to dexamethasone stimulus, regulation of NMDA receptor activity, positive regulation of behavioral fear response, neuronal cell body, perikaryon, signal transduction, signaling receptor binding, chemical synaptic transmission, parturition, negative regulation of circadian sleep/wake cycle, REM sleep	FALSE	FALSE
MRPS28	ENSG00000147586	ENST00000276585	2	0	0	0	0	cytoplasm, Golgi apparatus, cell projection, neuron projection, axon, growth cone, calcium-dependent protein binding, microtubule depolymerization, regulation of cytoskeleton organization, negative regulation of neuron projection development, negative regulation of microtubule depolymerization, cellular response to nerve growth factor stimulus, DNA binding, protein dimerization activity, positive regulation of transcription by RNA polymerase II, negative regulation of Notch signaling pathway, cytoplasm, multicellular organism development, Notch signaling pathway, regulation of transcription by RNA polymerase II, RNA polymerase II cis-regulatory region sequence-specific DNA binding, nuclear chromatin, nucleoplasm, regulation of neurogenesis, negative regulation of transcription, DNA-templated, endocardial cushion morphogenesis, Notch signaling involved in heart development, heart trabecula formation, cardiac epithelial to mesenchymal transition, cardiac ventricle morphogenesis, atrioventricular valve formation, positive regulation of transcription, DNA-templated, negative regulation of neuron differentiation, circulatory system development, regulation of vasculogenesis, RNA binding, ribosome, mitochondrial inner membrane, mitochondrial translational termination	FALSE	FALSE
MC4R	ENSG00000166603	ENST00000299766					#VALUE!	integral component of membrane, melanocortin receptor activity, plasma membrane, signal transduction, ubiquitin protein ligase binding, feeding behavior, neuropeptide binding, regulation of metabolic process, hormone binding, energy reserve metabolic process, response to insulin, regulation of feeding behavior, regulation of grooming behavior	FALSE	FALSE
LACTB2	ENSG00000147592	ENST00000522447	9	0	0	0	0	cytoplasm, actin binding, centrosome, dynein complex binding, manchette, protein binding, COP9 signalosome, cytoplasm, negative regulation of apoptotic process, peptidase activity, hydrolase activity, cytoplasmic vesicle, synapse, metallopeptidase activity, macrophage migration inhibitory factor binding, regulation of cell cycle, translational initiation, post-translational protein modification, transcription coactivator activity, protein deubiquitination, positive regulation of DNA-binding transcription factor activity, regulation of JNK cascade, translation initiation factor activity, regulation of IRE1-mediated unfolded protein response, exosomal secretion, microtubule, centrosome, cytoplasm, protein binding, spindle, ARF guanyl-nucleotide exchange factor activity, Golgi apparatus, perinuclear region of cytoplasm, cytoplasm, protein transport, cytosol, nucleolus, protein binding, positive regulation of protein kinase B signaling, nuclear matrix, exocytosis, protein kinase A regulatory subunit binding, negative regulation of actin filament polymerization, negative regulation of GTPase activity, endomembrane system organization, zinc ion binding, peptidase activity, hydrolase activity, metallocarboxypeptidase activity, metallopeptidase activity, protein binding, intracellular signal transduction, positive regulation of GTPase activity, G protein-coupled receptor signaling pathway, GTPase activator activity, phosphatidylinositol 3-kinase signaling, catalytic activity, Golgi apparatus, sulfuric ester hydrolase activity, negative regulation of fibroblast growth factor receptor signaling pathway, plasma membrane, apoptotic process, membrane raft, N-acetylglucosamine-6-sulfatase activity, chondrocyte development, positive regulation of Wnt signaling pathway, glial cell-derived neurotrophic factor receptor signaling pathway, cartilage development, innervation, collagen-containing extracellular matrix, positive regulation of BMP signaling pathway, negative regulation of endothelial cell proliferation, glomerular basement membrane development, vascular endothelial growth factor receptor signaling pathway, positive regulation of vascular endothelial growth factor production, protein binding, transmembrane transporter activity, plasma membrane, intracellular membrane-bounded organelle, sodium-independent organic anion transmembrane transporter activity, protein binding, nucleus, transferase activity, methyltransferase activity, DNA binding, RNA polymerase II transcription regulatory region sequence-specific DNA binding, somatic stem cell population maintenance, chromatin DNA binding, cell morphogenesis, inner cell mass cell fate commitment, embryo implantation, stem cell population maintenance, histone H3-R26 methylation, negative regulation of fibroblast growth factor receptor signaling pathway, homeostasis of number of cells within a tissue, positive regulation of flagellated sperm motility, regulation of transcription, DNA-templated, protein dimerization activity, nuclear hormone receptor binding, nucleoplasm, nuclear body, circadian regulation of gene expression, nuclear chromatin, protein-containing complex, regulation of lipid metabolic process, cellular response to hormone stimulus, RNA polymerase II cis-regulatory region sequence-specific DNA binding, chromatin binding, transcription factor binding, negative regulation of transcription by RNA polymerase II, regulation of gene expression, response to progesterone, negative regulation of transcription, DNA-templated, cytoplasm, integral component of membrane, membrane, endoplasmic reticulum, protein binding, integral component of endoplasmic reticulum membrane, cotranslational protein targeting to membrane, RNA binding, hydrolase activity, mitochondrion, nuclease activity, endonuclease activity, RNA phosphodiester bond hydrolysis, endonucleolytic	FALSE	FALSE
PSKH2	ENSG00000147613	ENST00000276616	2	0	0	0	0	phosphorylation	FALSE	FALSE
UTP23	ENSG00000147679	ENST00000517814	4	0	0	0	0	nucleus, nucleolus, rRNA processing, mRNA 3'-UTR binding, small ribosomal subunit rRNA binding	FALSE	FALSE
FAM167A	ENSG00000154319	ENST00000534308	6	0	0	0	0		FALSE	FALSE
NEIL2	ENSG00000154328	ENST00000528323	13	0	0	0	0	DNA-(apurinic or apyrimidinic site) endonuclease activity, DNA repair, nucleotide-excision repair, base-excision repair, intracellular membrane-bounded organelle, nucleoplasm, lyase activity, cellular response to DNA damage stimulus, metabolic process, hydrolase activity, acting on glycosyl bonds, depyrimidination, microtubule binding, spindle microtubule	FALSE	FALSE
ODF1	ENSG00000155087	ENST00000285402	1	0	0	0	0	nucleus, cell differentiation, spermatogenesis	FALSE	FALSE
PIP4P2	ENSG00000155099	ENST00000520014	12	0	0	0	0	phosphatidylinositol-4,5-bisphosphate 4-phosphatase activity, integral component of membrane, hydrolase activity, lysosomal membrane, protein binding, phagocytic vesicle membrane, negative regulation of phagocytosis	FALSE	FALSE
NAT2	ENSG00000156006	ENST00000520116	3	0	0	0	0	cytoplasm, integral component of membrane, transferase activity, transferring acyl groups, N-acetyltransferase activity, arylamine N-acetyltransferase activity	FALSE	FALSE
RPL30	ENSG00000156482	ENST00000523172	16	0	0	0	0	RNA binding, nucleus, translation, ribosome, protein binding, cytosol, defense response to Gram-negative bacterium, antimicrobial humoral immune response mediated by antimicrobial peptide, nuclear-transcribed mRNA catabolic process, nonsense-mediated decay, SRP-dependent cotranslational protein targeting to membrane	FALSE	FALSE
KCNS2	ENSG00000156486	ENST00000521839	3	0	0	0	0	membrane, transmembrane transport, potassium ion transport, ion channel activity, integral component of membrane, voltage-gated ion channel activity, regulation of ion transmembrane transport, perinuclear region of cytoplasm	FALSE	FALSE
RAB11FIP1	ENSG00000156675	ENST00000524118	11	0	0	0	0	membrane, intracellular membrane-bounded organelle, endosome, recycling endosome, negative regulation of adiponectin secretion	FALSE	FALSE
NSMCE2	ENSG00000156831	ENST00000523741	20	0	0	0	0	cytoplasm, endoplasmic reticulum, endosome, protein binding, oocyte maturation, positive regulation of neuron projection development, cellular protein-containing complex localization, protein-containing complex subunit organization, spindle assembly involved in meiosis, neuron projection, double-strand break repair via homologous recombination, SUMO transferase activity, zinc ion binding, metal ion binding, cell cycle, cell division, DNA repair, protein binding, nuclear body, chromosome, telomeric region, SUMO ligase activity, positive regulation of maintenance of mitotic sister chromatid cohesion	FALSE	FALSE
FGF17	ENSG00000158815	ENST00000518533	7	0	0	0	0	growth factor activity, fibroblast growth factor receptor binding, protein binding, extracellular space, cell differentiation, MAPK cascade, signal transduction, positive regulation of gene expression, positive regulation of cell population proliferation, positive regulation of protein phosphorylation	FALSE	FALSE
STC1	ENSG00000159167	ENST00000524323	6	0	0	0	0	hormone activity, cytoplasm, protein binding, extracellular space, negative regulation of endothelial cell migration, negative regulation of cell migration, regulation of anion transport, chondrocyte proliferation, growth plate cartilage axis specification, response to organic cyclic compound, decidualization, cellular response to cAMP, cellular response to hypoxia, negative regulation of renal phosphate excretion	FALSE	FALSE
CHMP4C	ENSG00000164695	ENST00000297265	4	0	0	0	0	cytoplasm, cytoplasmic stress granule, proteasome binding, stress granule disassembly, vacuolar transport, membrane, endosome, protein homodimerization activity, late endosome membrane, endosomal transport, viral life cycle, viral budding via host ESCRT complex, cytoplasmic side of plasma membrane, mitotic metaphase plate congression, nucleus organization, midbody abscission, positive regulation of viral release from host cell, multivesicular body, ubiquitin-independent protein catabolic process via the multivesicular body sorting pathway, midbody	FALSE	FALSE
SOX17	ENSG00000164736	ENST00000297316	1	0	0	0	0	nucleus, membrane, plasma membrane, fatty acid metabolic process, protein binding, lysophospholipase activity, extracellular exosome, carboxylic ester hydrolase activity, lipase activity, negative regulation of Golgi to plasma membrane protein transport, structural constituent of ribosome, large ribosomal subunit, mitochondrion, protein binding, mitochondrial inner membrane, mitochondrial translational termination, protein stabilization, negative regulation of canonical Wnt signaling pathway, nucleus, positive regulation of transcription, DNA-templated, Wnt signaling pathway, DNA-binding transcription factor activity, RNA polymerase II-specific, RNA polymerase II cis-regulatory region sequence-specific DNA binding, anatomical structure morphogenesis, regulation of transcription, DNA-templated, DNA-binding transcription activator activity, RNA polymerase II-specific, vasculogenesis, transcription regulator complex, beta-catenin binding, transcription factor binding, regulation of embryonic development, endocardial cell differentiation, cardiac cell fate determination, embryonic heart tube morphogenesis, ureter development, sequence-specific DNA binding, cardiogenic plate morphogenesis, spermatogenesis, endoderm development, positive regulation of gene expression, signal transduction involved in regulation of gene expression, cell migration involved in gastrulation, positive regulation of cell differentiation, embryonic organ development, stem cell fate specification, heart formation, gall bladder development, regulation of stem cell proliferation, regulation of stem cell division	FALSE	FALSE
PEX2	ENSG00000164751	ENST00000522527	10	0	0	0	0	multicellular organism development, peptidase inhibitor activity, extracellular exosome, extracellular region, extracellular exosome, face morphogenesis, DNA binding, zinc ion binding, host cell nucleus, sequence-specific DNA binding, metal ion binding, cytosol, intracellular receptor signaling pathway, nuclear chromatin, nuclear receptor activity, DNA-binding transcription factor activity, RNA polymerase II-specific, DNA-binding transcription activator activity, RNA polymerase II-specific, transcription initiation from RNA polymerase II promoter, DNA binding, regulation of transcription, DNA-templated, nucleic acid binding, metal ion binding, negative regulation of transcription by RNA polymerase II, nuclear chromatin, transcription regulatory region sequence-specific DNA binding, metal ion binding, integral component of membrane, peroxisome, peroxisomal membrane, negative regulation of transcription by RNA polymerase II, protein destabilization, protein import into peroxisome matrix, negative regulation of epithelial cell proliferation, very long-chain fatty acid metabolic process	FALSE	FALSE
KCNV1	ENSG00000164794	ENST00000524391	5	0	0	0	0	syntaxin-1 binding, membrane, intracellular membrane-bounded organelle, Golgi apparatus, axon cytoplasm, microtubule, microtubule binding, vesicle, synapse maturation, regulation of synaptic activity, anterograde neuronal dense core vesicle transport, protein binding, ion transport, voltage-gated potassium channel activity, protein homooligomerization, voltage-gated potassium channel complex, plasma membrane, potassium channel activity, potassium ion transmembrane transport, potassium channel regulator activity	FALSE	FALSE
DEFA5	ENSG00000164816	ENST00000330590	1	0	0	0	0	extracellular space, intracellular membrane-bounded organelle, protein homodimerization activity, innate immune response, defense response to Gram-positive bacterium, defense response to bacterium, antimicrobial humoral immune response mediated by antimicrobial peptide, secretory granule lumen, antimicrobial humoral response, antibacterial humoral response, innate immune response in mucosa, killing by host of symbiont cells	FALSE	FALSE
DEFA4	ENSG00000164821	ENST00000297435	2	0	0	0	0	extracellular space, protein homodimerization activity, defense response to Gram-positive bacterium, defense response to bacterium, antibacterial humoral response, neutrophil degranulation, specific granule lumen, antimicrobial humoral response, antifungal humoral response, innate immune response in mucosa	FALSE	FALSE
DEFA6	ENSG00000164822	ENST00000297436	1	0	0	0	0	extracellular space, protein homodimerization activity, cellular response to lipopolysaccharide, defense response to Gram-negative bacterium, antimicrobial humoral immune response mediated by antimicrobial peptide, killing of cells of other organism, antibacterial humoral response, innate immune response in mucosa	FALSE	FALSE
DEFB1	ENSG00000164825	ENST00000297439	1	0	0	0	0	defense response, extracellular space, innate immune response, defense response to Gram-positive bacterium, extracellular exosome, sperm midpiece, innate immune response in mucosa, antimicrobial humoral immune response mediated by antimicrobial peptide, chemotaxis, cAMP-mediated signaling, CCR6 chemokine receptor binding, response to bacterium, positive regulation of flagellated sperm motility involved in capacitation	FALSE	FALSE
TMEM74	ENSG00000164841	ENST00000297459	1	0	0	0	0	membrane, lysosomal membrane, protein binding, autophagosome membrane	FALSE	FALSE
COX6C	ENSG00000164919	ENST00000524245	21	0	0	0	0	integral component of membrane, mitochondrial inner membrane, proton transmembrane transport, oxidative phosphorylation, mitochondrial electron transport, cytochrome c to oxygen	FALSE	FALSE
OSR2	ENSG00000164920	ENST00000523368	16	0	0	0	0	membrane, transmembrane transport, potassium ion transport, ion channel activity, integral component of membrane, voltage-gated ion channel activity, regulation of ion transmembrane transport, perinuclear region of cytoplasm, nucleic acid binding, nucleus, protein binding, sequence-specific DNA binding, negative regulation of transcription by RNA polymerase II, positive regulation of gene expression, DNA-binding transcription repressor activity, RNA polymerase II-specific, bone morphogenesis, positive regulation of bone mineralization, roof of mouth development, embryonic hindlimb morphogenesis, embryonic skeletal joint development, mesonephros development, middle ear morphogenesis, urogenital system development, odontogenesis, embryonic skeletal limb joint morphogenesis, chondrocyte differentiation	FALSE	FALSE
TP53INP1	ENSG00000164938	ENST00000448464	6	0	0	0	0	negative regulation of cell population proliferation, nucleus, cytosol, cytoplasmic vesicle, autophagy, PML body, positive regulation of transcription, DNA-templated, cell cycle arrest, positive regulation of autophagy, regulation of apoptotic process, negative regulation of cell migration, response to heat, negative regulation of gene expression, positive regulation of apoptotic process, cellular response to ethanol, cellular response to methyl methanesulfonate	FALSE	FALSE
GEM	ENSG00000164949	ENST00000396194	5	0	0	0	0	membrane, homophilic cell adhesion via plasma membrane adhesion molecules, cell-cell adhesion, metal ion binding, cell junction, basolateral plasma membrane, catenin complex, integrin binding, transporter activity, calcium-dependent cell-cell adhesion via plasma membrane cell adhesion molecules, germinal center B cell differentiation, oligopeptide transport, positive regulation of integrin activation by cell surface receptor linked signal transduction, spleen development, signal transduction, GTP binding, negative regulation of high voltage-gated calcium channel activity, plasma membrane, midbody, spindle midzone, mitotic spindle, cell surface receptor signaling pathway, mitotic cell cycle, chromosome organization, GDP binding	FALSE	FALSE
PDP1	ENSG00000164951	ENST00000521144	20	0	0	0	0	transcription corepressor activity, nucleus, nucleoplasm, transcription, DNA-templated, nuclear matrix, endoplasmic reticulum membrane, integral component of membrane, nucleus, cytoskeleton, cilium, cell projection, cell projection organization, phospholipid binding, limb morphogenesis, membrane organization, ciliary base, nucleic acid binding, protein binding, ribonucleoprotein complex, cilium assembly, MKS complex, membrane, endoplasmic reticulum, plasma membrane, cilium, protein binding, cytoplasmic vesicle membrane, centrosome, ubiquitin-dependent ERAD pathway, filamin binding, catalytic activity, protein dephosphorylation, metal ion binding, mitochondrion, phosphoprotein phosphatase activity, phosphatase activity, peptidyl-threonine dephosphorylation, [pyruvate dehydrogenase (lipoamide)] phosphatase activity	FALSE	TRUE
NKX6-3	ENSG00000165066	ENST00000524115	4	0	0	0	0	nucleus, DNA-binding transcription factor activity, RNA polymerase II-specific, RNA polymerase II cis-regulatory region sequence-specific DNA binding, cell differentiation, DNA-binding transcription repressor activity, RNA polymerase II-specific, sequence-specific DNA binding, positive regulation of transcription by RNA polymerase II, glandular epithelial cell differentiation	FALSE	FALSE
ZHX1	ENSG00000165156	ENST00000522655	7	0	0	0	0	DNA binding, nucleus, nucleoplasm, cell differentiation, regulation of transcription by RNA polymerase II, DNA-binding transcription factor activity, RNA polymerase II-specific, negative regulation of transcription, DNA-templated	FALSE	FALSE
NKX3-1	ENSG00000167034	ENST00000523261	4	0	0	0	0	regulation of transcription, DNA-templated, positive regulation of transcription by RNA polymerase II, transcription regulatory region sequence-specific DNA binding, cytosol, DNA-binding transcription factor activity, RNA polymerase II-specific, positive regulation of transcription, DNA-templated, RNA polymerase II cis-regulatory region sequence-specific DNA binding, cell differentiation, sequence-specific double-stranded DNA binding, positive regulation of gene expression, estrogen receptor binding, cellular response to interleukin-1, activation of cysteine-type endopeptidase activity involved in apoptotic process, negative regulation of gene expression, transcription factor binding, cellular response to drug, nuclear receptor activity, androgen receptor signaling pathway, protein self-association, positive regulation of mitotic cell cycle, cellular response to hypoxia, branching morphogenesis of an epithelial tube, positive regulation of cell death, site of DNA damage, protein kinase B signaling, estrogen receptor activity, branching involved in prostate gland morphogenesis, mitotic cell cycle arrest, urogenital system development, somitogenesis, male gonad development, response to testosterone, negative regulation of insulin-like growth factor receptor signaling pathway, pharyngeal system development, negative regulation of estrogen receptor binding	FALSE	FALSE
MFSD3	ENSG00000167700	ENST00000301327	4	0	0	0	0	transmembrane transporter activity, integral component of membrane, proton transmembrane transport	FALSE	FALSE
CYP7A1	ENSG00000167910	ENST00000301645	5	0	0	0	0	phosphatidylinositol phosphorylation, integral component of membrane, metal ion binding, cytosol, nuclear body, 3',5'-nucleotide bisphosphate phosphatase activity, endochondral ossification, post-embryonic development, embryonic digit morphogenesis, endomembrane system, Golgi lumen, cytoplasm, cytoskeleton, protein binding, protein binding, cytoplasm, cytoskeleton, cytosol, membrane fusion, proteasome-mediated ubiquitin-dependent protein catabolic process, ubiquitin binding, nuclear envelope reassembly, negative regulation of protein localization to centrosome, oxidation-reduction process, heme binding, oxidoreductase activity, acting on paired donors, with incorporation or reduction of molecular oxygen, bile acid biosynthetic process, cholesterol catabolic process, membrane, metal ion binding, endoplasmic reticulum membrane, organelle membrane, lipid metabolic process, cholesterol metabolic process, regulation of lipid metabolic process, regulation of bile acid biosynthetic process, response to organic cyclic compound, negative regulation of collagen biosynthetic process, response to ethanol, negative regulation of fatty acid biosynthetic process	FALSE	FALSE
PNOC	ENSG00000168081	ENST00000522209	8	0	0	0	0	neuropeptide signaling pathway, synapse, plasma membrane, G protein-coupled receptor signaling pathway, signal transduction, axon terminus, opioid receptor binding	FALSE	FALSE
PCMTD1	ENSG00000168300	ENST00000544451	15	0	0	0	0	structural molecule activity, cytoplasm, actin binding, protein C-terminus binding, dystrophin-associated glycoprotein complex, oxidoreductase activity, heme binding, peroxidase activity, protein binding, metal ion binding, extracellular region, nucleic acid phosphodiester bond hydrolysis, endonuclease activity, cellular protein modification process, cytoplasm, protein binding	FALSE	FALSE
PHYHIP	ENSG00000168490	ENST00000454243	7	0	0	0	0	respiratory gaseous exchange by respiratory system, integral component of membrane, protein binding, endoplasmic reticulum membrane, clathrin-coated endocytic vesicle, lamellar body, zinc ion binding, calcium ion binding, metallopeptidase activity, Golgi apparatus, hydrolase activity, extracellular region, multicellular organism development, protein binding, growth factor activity, ossification, skeletal system development, high-density lipoprotein particle assembly, positive regulation of cartilage development, protein binding, protein localization	FALSE	FALSE
LRATD2	ENSG00000168672	ENST00000652209	2	0	0	0	0	protein binding	FALSE	FALSE
VXN	ENSG00000169085	ENST00000522977	21	0	0	0	0	nucleus, plasma membrane, nervous system development	FALSE	FALSE
FAM110B	ENSG00000169122	ENST00000361488	4	0	0	0	0	phosphatidylinositol phosphorylation, integral component of membrane, metal ion binding, cytosol, nuclear body, 3',5'-nucleotide bisphosphate phosphatase activity, endochondral ossification, post-embryonic development, embryonic digit morphogenesis, endomembrane system, Golgi lumen, cytoplasm, cytoskeleton, protein binding	FALSE	FALSE
CETN1	ENSG00000177143	ENST00000327228					#VALUE!	cytoplasm, cell cycle, cilium, cell projection, microtubule organizing center, centrosome, G-protein beta/gamma-subunit complex binding, cellular response to heat, mitotic cell cycle, centriole replication	FALSE	TRUE
KCNK9	ENSG00000169427	ENST00000650269	17	0	0	0	0	integral component of membrane, ion transport, potassium ion transport, integral component of plasma membrane, stabilization of membrane potential, voltage-gated potassium channel activity	FALSE	FALSE
SDC2	ENSG00000169439	ENST00000523877	15	0	0	0	0	membrane, endoplasmic reticulum, protein binding, phosphatidylinositol binding, cytoplasm, plasma membrane, protein binding, ciliary base, growth factor activity, positive regulation of transcription, DNA-templated, extracellular region, multicellular organism development, identical protein binding, positive regulation of neuron differentiation, positive regulation of p38MAPK cascade, positive regulation of pathway-restricted SMAD protein phosphorylation, activin receptor signaling pathway, mitochondrial electron transport, ubiquinol to cytochrome c, membrane, mitochondrial inner membrane, protein binding, aerobic respiration, mitochondrial respirasome, regulation of transcription, DNA-templated, nucleoplasm, DNA binding, ribosome biogenesis, negative regulation of transcription, DNA-templated, macroautophagy, phosphatidylserine biosynthetic process, integral component of membrane, endoplasmic reticulum, lipid metabolic process, L-serine-phosphatidylethanolamine phosphatidyltransferase activity, membrane, cell differentiation, nervous system development, leukocyte migration, identical protein binding, biological_process, cell migration, collagen-containing extracellular matrix, ephrin receptor signaling pathway, retinoid metabolic process, glycosaminoglycan catabolic process, PDZ domain binding	TRUE	TRUE
TM2D2	ENSG00000169490	ENST00000456845	8	0	0	0	0	integral component of membrane	FALSE	FALSE
COMMD5	ENSG00000170619	ENST00000543949	11	0	0	0	0	cytoplasm, cytosol	FALSE	FALSE
ZNF16	ENSG00000170631	ENST00000611477	7	0	0	0	0	nucleic acid binding, metal ion binding, regulation of transcription by RNA polymerase II, RNA polymerase II cis-regulatory region sequence-specific DNA binding, protein binding, nucleic acid binding, metal ion binding, negative regulation of apoptotic process, nucleolus, cell division, positive regulation of cell division, DNA-binding transcription factor activity, RNA polymerase II-specific, positive regulation of cell population proliferation, positive regulation of kinase activity, cellular response to sodium dodecyl sulfate	FALSE	FALSE
RNF139	ENSG00000170881	ENST00000303545	1	0	0	0	0	membrane, metal ion binding, endoplasmic reticulum, protein ubiquitination, protein binding, endoplasmic reticulum quality control compartment, protein destabilization, endomembrane system, signaling receptor activity, endoplasmic reticulum mannose trimming, positive regulation of ubiquitin-dependent protein catabolic process, Derlin-1 retrotranslocation complex	FALSE	FALSE
PKIA	ENSG00000171033	ENST00000518467	7	0	0	0	0	multicellular organism development, peptidase inhibitor activity, extracellular exosome, extracellular region, extracellular exosome, face morphogenesis, DNA binding, zinc ion binding, host cell nucleus, sequence-specific DNA binding, metal ion binding, cytosol, intracellular receptor signaling pathway, nuclear chromatin, nuclear receptor activity, DNA-binding transcription factor activity, RNA polymerase II-specific, DNA-binding transcription activator activity, RNA polymerase II-specific, transcription initiation from RNA polymerase II promoter, DNA binding, regulation of transcription, DNA-templated, nucleic acid binding, metal ion binding, negative regulation of transcription by RNA polymerase II, nuclear chromatin, transcription regulatory region sequence-specific DNA binding, metal ion binding, integral component of membrane, peroxisome, peroxisomal membrane, negative regulation of transcription by RNA polymerase II, protein destabilization, protein import into peroxisome matrix, negative regulation of epithelial cell proliferation, very long-chain fatty acid metabolic process, cAMP-dependent protein kinase inhibitor activity, negative regulation of cAMP-dependent protein kinase activity, phosphorylation, protein kinase inhibitor activity, negative regulation of transcription by RNA polymerase II, negative regulation of protein import into nucleus, nucleus	FALSE	FALSE
XKR6	ENSG00000171044	ENST00000529336	8	0	0	0	0	nucleus, nucleic acid binding, negative regulation of G2/M transition of mitotic cell cycle, nucleoplasm, chromosome, chromosome, centromeric region, chromosome, telomeric region, condensed chromosome kinetochore, nuclear chromosome, telomeric region, positive regulation of protein localization to nucleolus, mitotic metaphase plate congression, negative regulation of telomere maintenance via telomere lengthening, negative regulation of telomere maintenance via telomerase, protein localization to nucleolus, telomerase RNA binding, regulation of telomerase activity, integral component of membrane, plasma membrane, phosphatidylserine exposure on apoptotic cell surface	FALSE	FALSE
SOX7	ENSG00000171056	ENST00000304501	1	0	0	0	0	transcription regulatory region sequence-specific DNA binding, cytoplasm, DNA-binding transcription factor activity, DNA-binding transcription factor activity, RNA polymerase II-specific, RNA polymerase II cis-regulatory region sequence-specific DNA binding, anatomical structure morphogenesis, nucleoplasm, regulation of transcription, DNA-templated, positive regulation of cysteine-type endopeptidase activity involved in apoptotic process, endoderm formation, regulation of transcription by RNA polymerase II	FALSE	FALSE
C8orf74	ENSG00000171060	ENST00000304519	3	0	0	0	0		FALSE	FALSE
NAT1	ENSG00000171428	ENST00000545197	10	0	0	0	0	lysosome, cytoplasm, extracellular region, extracellular space, N-acylsphingosine amidohydrolase activity, fatty acid amide hydrolase activity, extracellular exosome, neutrophil degranulation, tertiary granule lumen, keratinocyte differentiation, hydrolase activity, acting on carbon-nitrogen (but not peptide) bonds, in linear amides, regulation of steroid biosynthetic process, ceramide catabolic process, transcription corepressor activity, negative regulation of nucleic acid-templated transcription, integral component of membrane, acetyltransferase activity, transferase activity, N-acetyltransferase activity, arylamine N-acetyltransferase activity	FALSE	FALSE
DEFB4A	ENSG00000171711	ENST00000302247	1	0	0	0	0	innate immune response, membrane, protein binding, defense response, defense response to Gram-negative bacterium, lipopolysaccharide binding, CCR2 chemokine receptor binding, extracellular region, defense response to Gram-positive bacterium, defense response to bacterium, chemoattractant activity, monocyte chemotaxis, extracellular region, defense response to bacterium, extracellular region, protein binding, defense response to bacterium, defense response to Gram-negative bacterium, cell chemotaxis, CCR6 chemokine receptor binding, antimicrobial humoral response, positive chemotaxis, extracellular region, extracellular space, defense response to bacterium, defense response to Gram-positive bacterium, antimicrobial humoral immune response mediated by antimicrobial peptide, immune response, Golgi lumen, chemoattractant activity, killing of cells of other organism	FALSE	FALSE
SNTB1	ENSG00000172164	ENST00000648490	13	0	0	0	0	cell cycle arrest, chromatin, protein localization to kinetochore, negative regulation of cell population proliferation, protein binding, cytoplasm, plasma membrane, actin binding, cell junction, calmodulin binding, protein-containing complex, dystrophin-associated glycoprotein complex	FALSE	FALSE
FUT10	ENSG00000172728	ENST00000524021	10	0	0	0	0	purine-rich negative regulatory element binding, RNA binding, negative regulation of transcription by RNA polymerase II, sequence-specific DNA binding, ATP binding, DNA repair, cellular metabolic process, nucleobase-containing compound metabolic process, DNA recombination, helicase activity, nucleus, metal ion binding, DNA binding, cellular response to DNA damage stimulus, nucleic acid phosphodiester bond hydrolysis, metabolic process, exonuclease activity, double-strand break repair, nucleoplasm, DNA helicase activity, centrosome, replication fork processing, response to oxidative stress, regulation of signal transduction by p53 class mediator, protein-containing complex binding, cell aging, t-circle formation, bubble DNA binding, telomeric D-loop binding, telomeric D-loop disassembly, DNA metabolic process, DNA synthesis involved in DNA repair, response to UV-C, G-quadruplex DNA unwinding, forked DNA-dependent helicase activity, 8-hydroxy-2'-deoxyguanosine DNA binding, chromatin binding, 3'-flap-structured DNA binding, cellular response to starvation, regulation of growth rate, replicative senescence, protein localization to nucleolus, signaling receptor binding, nucleus, integral component of membrane, plasma membrane, growth factor activity, positive regulation of protein tyrosine kinase activity, cell differentiation, MAPK cascade, positive regulation of protein-containing complex assembly, positive regulation of protein kinase B signaling, cytokine activity, regulation of cell motility, chemorepellent activity, wound healing, neural crest cell development, transmembrane receptor protein tyrosine kinase activator activity, ErbB-3 class receptor binding, ventricular trabecula myocardium morphogenesis, endocardial cell differentiation, protein tyrosine kinase activator activity, activation of transmembrane receptor protein tyrosine kinase activity, positive regulation of striated muscle cell differentiation, signal transduction, positive regulation of cardiac muscle cell proliferation, negative regulation of extrinsic apoptotic signaling pathway in absence of ligand, ErbB-2 class receptor binding, cardiac conduction system development, peripheral nervous system development, muscle organ development, glial cell differentiation, cell migration, chemorepulsion involved in interneuron migration from the subpallium to the cortex, negative regulation of protein catabolic process, regulation of cell differentiation, positive regulation of Ras protein signal transduction, oligodendrocyte differentiation, positive regulation of peptidyl-tyrosine phosphorylation, postsynapse to nucleus signaling pathway, negative regulation of neuron migration, integral component of plasma membrane, neuromuscular junction, glutamatergic synapse, protein binding, synaptic membrane adhesion, ERBB4 signaling pathway, positive regulation of peptidyl-tyrosine autophosphorylation, integral component of postsynaptic density membrane, transmembrane receptor protein tyrosine kinase signaling pathway, ErbB-2 class receptor binding, MAPK cascade, cardiac conduction system development, synapse assembly, heart development, locomotory behavior, positive regulation of gene expression, glial cell fate commitment, myelination in peripheral nervous system, neurotransmitter receptor metabolic process, positive regulation of protein kinase activity, neuron fate commitment, cardiac muscle tissue development, positive regulation of protein kinase B signaling, postsynapse to nucleus signaling pathway, cytoplasm, integral component of plasma membrane, neuromuscular junction, glutamatergic synapse, membrane, protein glycosylation, alpha-(1->3)-fucosyltransferase activity, Golgi apparatus, endoplasmic reticulum, transferase activity, transferring glycosyl groups, Golgi cisterna membrane, protein folding, hemopoiesis, fertilization, cerebral cortex radially oriented cell migration	FALSE	FALSE
PURG	ENSG00000172733	ENST00000523392	4	0	0	0	0	purine-rich negative regulatory element binding, RNA binding, negative regulation of transcription by RNA polymerase II, sequence-specific DNA binding	FALSE	FALSE
PPP1R3B	ENSG00000173281	ENST00000519699	3	0	0	0	0	structural molecule activity, membrane, cell junction, identical protein binding, bicellular tight junction assembly, protein binding, nucleotide binding, negative regulation of signal transduction, innate immune response, erythrocyte differentiation, negative regulation of toll-like receptor 4 signaling pathway, positive regulation of ERK1 and ERK2 cascade, positive regulation of protein kinase B signaling, positive regulation of toll-like receptor 2 signaling pathway, positive regulation of p38MAPK cascade, negative regulation of protein localization to nucleus, regulation of toll-like receptor signaling pathway, nucleic acid binding, RNA binding, metal ion binding, nucleolus, nuclease activity, gene silencing by RNA, rRNA binding, nucleoplasm, exonucleolytic trimming to generate mature 3'-end of 5.8S rRNA from tricistronic rRNA transcript (SSU-rRNA, 5.8S rRNA, LSU-rRNA), ribosome binding, histone pre-mRNA 3'end processing complex, histone pre-mRNA stem-loop binding, protein phosphatase regulator activity, regulation of glycogen catabolic process, carbohydrate metabolic process, protein dephosphorylation, protein phosphatase 1 binding, regulation of glycogen biosynthetic process, enzyme binding, glycogen granule	FALSE	FALSE
TRIB1	ENSG00000173334	ENST00000520847	7	0	0	0	0	protein phosphorylation, negative regulation of DNA-binding transcription factor activity, nucleus, negative regulation of protein kinase activity, protein kinase inhibitor activity, response to lipopolysaccharide, ubiquitin protein ligase binding, negative regulation of smooth muscle cell migration, ubiquitin-protein transferase regulator activity, negative regulation of lipopolysaccharide-mediated signaling pathway, positive regulation of macrophage differentiation	FALSE	FALSE
TRHR	ENSG00000174417	ENST00000518632	4	0	0	0	0	membrane, lysosomal membrane, protein binding, autophagosome membrane, G protein-coupled receptor signaling pathway, G protein-coupled receptor activity, membrane, protein binding, integral component of plasma membrane	FALSE	FALSE
ABRA	ENSG00000174429	ENST00000311955	1	0	0	0	0	protein binding, nucleus, response to oxidative stress, molecular_function, adult walking behavior, neuron apoptotic process, negative regulation of cellular response to oxidative stress, actin binding, cytoplasm, cytoskeleton, sarcomere, positive regulation of transcription, DNA-templated, plasma membrane, protein import into nucleus	FALSE	FALSE
TMEM70	ENSG00000175606	ENST00000517439	5	0	0	0	0	integral component of membrane, mitochondrion, protein binding, integral component of mitochondrial membrane	FALSE	FALSE
PLEKHF2	ENSG00000175895	ENST00000519516	3	0	0	0	0	membrane, endoplasmic reticulum, protein binding, phosphatidylinositol binding	FALSE	FALSE
KLHL38	ENSG00000175946	ENST00000325995	2	0	0	0	0		FALSE	FALSE
SMIM19	ENSG00000176209	ENST00000518574	16	0	0	0	0	integral component of membrane	FALSE	FALSE
KBTBD11	ENSG00000176595	ENST00000320248	1	0	0	0	0		FALSE	FALSE
DEFB104A	ENSG00000176782	ENST00000314265	1	0	0	0	0	innate immune response, membrane, protein binding, defense response, defense response to Gram-negative bacterium, lipopolysaccharide binding, CCR2 chemokine receptor binding, extracellular region, defense response to Gram-positive bacterium, defense response to bacterium, chemoattractant activity, monocyte chemotaxis	FALSE	FALSE
DEFB103A	ENSG00000176797	ENST00000314357	1	0	0	0	0	innate immune response, membrane, protein binding, defense response, defense response to Gram-negative bacterium, lipopolysaccharide binding, CCR2 chemokine receptor binding, extracellular region, defense response to Gram-positive bacterium, defense response to bacterium, chemoattractant activity, monocyte chemotaxis, extracellular region, defense response to bacterium, extracellular region, protein binding, defense response to bacterium, defense response to Gram-negative bacterium, cell chemotaxis, CCR6 chemokine receptor binding, antimicrobial humoral response, positive chemotaxis	FALSE	FALSE
DEFB104B	ENSG00000177023	ENST00000316169	1	0	0	0	0	nucleic acid binding, metal ion binding, regulation of transcription by RNA polymerase II, DNA-binding transcription factor activity, RNA polymerase II-specific, negative regulation of transcription by RNA polymerase II, extracellular region, extracellular space, defense response to bacterium, defense response to Gram-positive bacterium, antimicrobial humoral immune response mediated by antimicrobial peptide, immune response, Golgi lumen, chemoattractant activity, killing of cells of other organism, extracellular region, protein binding, defense response to bacterium, defense response to Gram-negative bacterium, cell chemotaxis, CCR6 chemokine receptor binding, antimicrobial humoral response, positive chemotaxis, extracellular region, defense response to bacterium, spermatogenesis, protein binding, extracellular region, defense response to Gram-positive bacterium, defense response to bacterium, chemoattractant activity, monocyte chemotaxis	FALSE	FALSE
DEFB103B	ENSG00000177243	ENST00000318124	1	0	0	0	0	nucleic acid binding, metal ion binding, regulation of transcription by RNA polymerase II, DNA-binding transcription factor activity, RNA polymerase II-specific, negative regulation of transcription by RNA polymerase II, extracellular region, extracellular space, defense response to bacterium, defense response to Gram-positive bacterium, antimicrobial humoral immune response mediated by antimicrobial peptide, immune response, Golgi lumen, chemoattractant activity, killing of cells of other organism, extracellular region, protein binding, defense response to bacterium, defense response to Gram-negative bacterium, cell chemotaxis, CCR6 chemokine receptor binding, antimicrobial humoral response, positive chemotaxis	FALSE	FALSE
DEFB4B	ENSG00000177257	ENST00000318157	1	0	0	0	0	nucleic acid binding, metal ion binding, regulation of transcription by RNA polymerase II, DNA-binding transcription factor activity, RNA polymerase II-specific, negative regulation of transcription by RNA polymerase II, extracellular region, extracellular space, defense response to bacterium, defense response to Gram-positive bacterium, antimicrobial humoral immune response mediated by antimicrobial peptide, immune response, Golgi lumen, chemoattractant activity, killing of cells of other organism	FALSE	FALSE
ZHX2	ENSG00000178764	ENST00000534247	5	0	0	0	0	cell cycle arrest, chromatin, protein localization to kinetochore, negative regulation of cell population proliferation, protein binding, cytoplasm, plasma membrane, actin binding, cell junction, calmodulin binding, protein-containing complex, dystrophin-associated glycoprotein complex, integral component of plasma membrane, hyaluronan biosynthetic process, positive regulation of cell migration, membrane, transferase activity, protein binding, identical protein binding, extracellular matrix assembly, cellular response to interleukin-1, positive regulation of monocyte aggregation, renal water absorption, positive regulation of keratinocyte proliferation, hyaluronan metabolic process, estrous cycle, bone morphogenesis, positive regulation of substrate adhesion-dependent cell spreading, regulation of extracellular matrix assembly, cytoplasmic vesicle, DNA binding, nucleus, nucleoplasm, cell differentiation, protein binding, regulation of transcription by RNA polymerase II, negative regulation of transcription by RNA polymerase II, DNA-binding transcription factor activity, RNA polymerase II-specific, negative regulation of transcription, DNA-templated, mRNA catabolic process, negative regulation of neuron differentiation	FALSE	FALSE
MSC	ENSG00000178860	ENST00000325509	1	0	0	0	0	nucleus, DNA binding, regulation of transcription by RNA polymerase II, DNA-binding transcription factor activity, RNA polymerase II-specific, RNA polymerase II cis-regulatory region sequence-specific DNA binding, developmental process, regulation of transcription, DNA-templated, negative regulation of transcription by RNA polymerase II, branchiomeric skeletal muscle development, diaphragm development	FALSE	FALSE
CYC1	ENSG00000179091	ENST00000318911	6	0	0	0	0	RNA binding, cytosol, intermediate filament cytoskeleton, 3'-5'-exoribonuclease activity, rRNA processing, nucleoplasm, regulation of mRNA stability, exonucleolytic catabolism of deadenylated mRNA, defense response to virus, nuclear mRNA surveillance, mRNA 3'-UTR AU-rich region binding, polyadenylation-dependent snoRNA 3'-end processing, nuclear-transcribed mRNA catabolic process, exonucleolytic, 3'-5', cytoplasmic exosome (RNase complex), membrane, GPI-anchor transamidase complex, endoplasmic reticulum membrane, GPI anchor biosynthetic process, GPI-anchor transamidase activity, tubulin binding, GPI anchor binding, electron transfer activity, nucleus, integral component of membrane, nucleoplasm, oxidation-reduction process, mitochondrial inner membrane, nuclear body, mitochondrial electron transport, ubiquinol to cytochrome c, mitochondrial ATP synthesis coupled proton transport, electron transporter, transferring electrons from CoQH2-cytochrome c reductase complex and cytochrome c oxidase complex activity	FALSE	FALSE
EGR3	ENSG00000179388	ENST00000522910	3	0	0	0	0	cytoplasm, cytoskeleton, actin filament organization, protein localization, cytoskeletal protein binding, cytoskeleton-dependent cytokinesis, division septum assembly, regulation of lamellipodium assembly, skeletal muscle tissue regeneration, actin cortical patch localization, nucleic acid binding, cellular response to vascular endothelial growth factor stimulus, nucleus, DNA binding, regulation of transcription by RNA polymerase II, nuclear chromatin, sequence-specific double-stranded DNA binding, circadian rhythm, cell migration involved in sprouting angiogenesis, muscle organ development, sequence-specific DNA binding, peripheral nervous system development, regulation of gamma-delta T cell differentiation	FALSE	FALSE
NKX2-6	ENSG00000180053	ENST00000325017	1	0	0	0	0	regulation of transcription, DNA-templated, positive regulation of cell population proliferation, nucleus, DNA-binding transcription factor activity, RNA polymerase II-specific, RNA polymerase II cis-regulatory region sequence-specific DNA binding, cell differentiation, DNA-binding transcription activator activity, RNA polymerase II-specific, heart development, embryonic heart tube development, positive regulation of transcription by RNA polymerase II, atrial cardiac muscle cell development, pharyngeal system development	FALSE	FALSE
TDRP	ENSG00000180190	ENST00000523656	6	0	0	0	0	protein binding, actin binding, SCF ubiquitin ligase complex, spermatogenesis, cytoplasm, cytosol	FALSE	FALSE
ZNF572	ENSG00000180938	ENST00000319286	2	0	0	0	0	nucleus, DNA binding, negative regulation of transcription by RNA polymerase II, identical protein binding, RNA polymerase II cis-regulatory region sequence-specific DNA binding	FALSE	FALSE
ELOA2	ENSG00000206181	ENST00000332567					#VALUE!	ATPase activity, cytoplasm, isomerase activity, microtubule, nucleus, microtubule-severing ATPase activity, spindle pole, nucleus, elongin complex, nucleus, elongin complex, nucleus, elongin complex, nucleus, elongin complex, nucleoplasm, nucleus, elongin complex, protein binding, transcription by RNA polymerase II	FALSE	FALSE
PENK	ENSG00000181195	ENST00000523051	12	0	0	0	0	integral component of membrane, endoplasmic reticulum membrane, oxidation-reduction process, retinol metabolic process, retinol dehydrogenase activity, nucleus, lipid droplet, negative regulation of transcription by RNA polymerase II, retinal metabolic process, chromatin, positive regulation of histone deacetylation, neuropeptide signaling pathway, opioid peptide activity, plasma membrane, cellular protein metabolic process, neuronal cell body, dendrite, neuropeptide hormone activity, axon terminus, sensory perception, osteoblast differentiation, response to hypoxia, aggressive behavior, locomotory behavior, response to bacterium, glial cell proliferation, response to estradiol, cellular response to oxidative stress, locomotory exploration behavior, response to ethanol, general adaptation syndrome, behavioral process, cellular response to cAMP, response to epinephrine, synaptic signaling via neuropeptide, axon, synaptic vesicle lumen, cell body fiber	TRUE	FALSE
LRRC30	ENSG00000206422	ENST00000383467					#VALUE!	regulation of transcription, DNA-templated, protein binding, chromatin organization, histone binding, signal transduction, GTPase activator activity, cytosol, regulation of actin filament polymerization, negative regulation of stress fiber assembly, cell adhesion, regulation of cell adhesion, regulation of embryonic development, extracellular space, basement membrane, collagen-containing extracellular matrix, tissue development, extracellular matrix organization, cell surface receptor signaling pathway, membrane, blood vessel morphogenesis, morphogenesis of an epithelial sheet, neuron projection development, establishment of epithelial cell apical/basal polarity, epithelial tube branching involved in lung morphogenesis, retinal blood vessel morphogenesis, cell-cell junction, protein binding, cytoplasm, signal transduction	TRUE	FALSE
ZFP41	ENSG00000181638	ENST00000520584	4	0	0	0	0	nucleus, DNA binding, cell differentiation, spermatogenesis, RNA polymerase II transcription regulatory region sequence-specific DNA binding, nuclear chromatin	FALSE	FALSE
MIR187	ENSG00000207797	ENST00000385062					#VALUE!	membrane, metal ion binding, carbohydrate binding, transferase activity, transferring glycosyl groups, protein glycosylation, Golgi cisterna membrane, Golgi membrane, O-glycan processing, protein O-linked glycosylation via serine, mRNA binding involved in posttranscriptional gene silencing, negative regulation of inflammatory response	FALSE	FALSE
PLAG1	ENSG00000181690	ENST00000429357	7	0	0	0	0	nucleus, metal ion binding, cytosol, centrosome, negative regulation of gene expression, multicellular organism growth, positive regulation of glial cell proliferation, DNA-binding transcription factor activity, RNA polymerase II-specific, RNA polymerase II cis-regulatory region sequence-specific DNA binding, DNA-binding transcription activator activity, RNA polymerase II-specific, DNA-binding transcription factor activity	FALSE	FALSE
CLN8	ENSG00000182372	ENST00000637594	22	0	0	0	0	membrane, endoplasmic reticulum, age-dependent response to oxidative stress, mitochondrial membrane organization, visual perception, associative learning, regulation of cell size, somatic motor neuron differentiation, negative regulation of apoptotic process, cellular macromolecule catabolic process, photoreceptor cell maintenance, neuromuscular process controlling posture, glutamate reuptake, neurofilament cytoskeleton organization, cholesterol metabolic process, nervous system development, protein binding, protein catabolic process, lipid biosynthetic process, negative regulation of proteolysis	FALSE	FALSE
KCNB2	ENSG00000182674	ENST00000523207	2	0	0	0	0	membrane, transmembrane transport, integral component of membrane, plasma membrane, response to stimulus, release of sequestered calcium ion into cytosol, protein homotetramerization, channel activity, calcium channel activity, temperature-gated cation channel activity, cell surface receptor signaling pathway, response to organic cyclic compound, response to hydrogen peroxide, thermoception, detection of chemical stimulus involved in sensory perception of pain, protein binding, ion transport, voltage-gated potassium channel activity, protein homooligomerization, voltage-gated potassium channel complex, plasma membrane, voltage-gated ion channel activity, regulation of ion transmembrane transport, dendrite, delayed rectifier potassium channel activity, protein heterodimerization activity, neuronal cell body membrane	FALSE	FALSE
ZNF623	ENSG00000183309	ENST00000526926	4	0	0	0	0	translational elongation, eukaryotic translation elongation factor 1 complex, cytosol, nucleus, endoplasmic reticulum, protein binding, positive regulation of I-kappaB kinase/NF-kappaB signaling, guanyl-nucleotide exchange factor activity, mRNA transcription, activating transcription factor binding, DNA binding, nucleus, biological_process, oxidation-reduction process, proline biosynthetic process, oxidoreductase activity, protein binding, L-proline biosynthetic process, catalytic activity, obsolete coenzyme binding, isomerase activity, metabolic process, electron transport chain, GDP-L-fucose synthase activity, cytosol, electron transfer activity, GDP-mannose metabolic process, positive regulation of endothelial cell-matrix adhesion via fibronectin, GDP-mannose 3,5-epimerase activity, nucleic acid binding, metal ion binding, protein binding, DNA-binding transcription factor activity, RNA polymerase II-specific	FALSE	FALSE
RP1L1	ENSG00000183638	ENST00000382483	3	0	0	0	0	serine-type endopeptidase activity, membrane, peptidase activity, cytosol, serine-type peptidase activity, flagellated sperm motility, intracellular signal transduction, cytoskeleton, cell projection, cell projection organization, response to stimulus, axoneme, photoreceptor connecting cilium, photoreceptor cell development	FALSE	TRUE
ZNF703	ENSG00000183779	ENST00000331569	1	0	0	0	0	nucleus, metal ion binding, negative regulation of transcription, DNA-templated, repressing transcription factor binding, protein-containing complex, regulation of transcription, DNA-templated, positive regulation of epithelial to mesenchymal transition, adherens junction assembly, regulation of canonical Wnt signaling pathway, negative regulation of homotypic cell-cell adhesion	FALSE	FALSE
BOD1L2	ENSG00000228075	ENST00000585477					#VALUE!	cell cycle, cell division, protein binding, microtubule organizing center, condensed chromosome kinetochore, centrosome, protein phosphatase inhibitor activity, negative regulation of phosphoprotein phosphatase activity	FALSE	FALSE
RBM12B	ENSG00000183808	ENST00000627241	15	0	0	0	0	transcription corepressor activity, nucleus, nucleoplasm, transcription, DNA-templated, nuclear matrix, endoplasmic reticulum membrane, integral component of membrane, nucleus, cytoskeleton, cilium, cell projection, cell projection organization, phospholipid binding, limb morphogenesis, membrane organization, ciliary base, nucleic acid binding, protein binding, ribonucleoprotein complex	FALSE	TRUE
SLC35G4	ENSG00000236396	ENST00000588001					#VALUE!	mechanosensitive ion channel activity, ion transport, cation transmembrane transport, plasma membrane, cation channel activity, response to mechanical stimulus, detection of mechanical stimulus, membrane	FALSE	FALSE
PRSS55	ENSG00000184647	ENST00000522210	11	0	0	0	0	serine-type endopeptidase activity, membrane, peptidase activity, cytosol, serine-type peptidase activity, flagellated sperm motility	FALSE	FALSE
CHMP1B	ENSG00000255112	ENST00000526991					#VALUE!	mechanosensitive ion channel activity, ion transport, cation transmembrane transport, plasma membrane, cation channel activity, response to mechanical stimulus, detection of mechanical stimulus, membrane, G protein-coupled receptor signaling pathway, GTP binding, G-protein beta/gamma-subunit complex binding, metal ion binding, plasma membrane, heterotrimeric G-protein complex, G protein-coupled receptor binding, adenylate cyclase-inhibiting G protein-coupled receptor signaling pathway, adenylate cyclase-activating dopamine receptor signaling pathway, vacuolar transport, membrane, cell cycle, endosome, cytosol, midbody, identical protein binding, multivesicular body assembly, late endosome to vacuole transport, mitotic metaphase plate congression, nucleus organization, establishment of protein localization, regulation of mitotic spindle assembly, ESCRT III complex, membrane coat	FALSE	FALSE
ZNF696	ENSG00000185730	ENST00000518575	5	0	0	0	0	nucleic acid binding, metal ion binding, protein binding, DNA-binding transcription factor activity, RNA polymerase II-specific, RNA polymerase II cis-regulatory region sequence-specific DNA binding, biological_process, nucleic acid binding, metal ion binding, protein binding, RNA polymerase II transcription regulatory region sequence-specific DNA binding	FALSE	FALSE
MIR3156-2	ENSG00000265499	ENST00000581101					#VALUE!		FALSE	FALSE
SLC52A2	ENSG00000185803	ENST00000676094	41	0	0	0	0	riboflavin transmembrane transporter activity, membrane, plasma membrane, viral entry into host cell, riboflavin metabolic process	FALSE	FALSE
POMK	ENSG00000185900	ENST00000676193	15	0	0	0	0	protein phosphorylation, protein O-linked glycosylation, endoplasmic reticulum membrane, neuron migration, brain development, membrane, nucleotide binding, carbohydrate phosphorylation, phosphorylation, protein binding	FALSE	FALSE
ELOA3C	ENSG00000275553	ENST00000620522					#VALUE!	ATPase activity, cytoplasm, isomerase activity, microtubule, nucleus, microtubule-severing ATPase activity, spindle pole, nucleus, elongin complex, nucleus, elongin complex	FALSE	FALSE
MIR133A1	ENSG00000283927	ENST00000385052					#VALUE!	integral component of membrane, lipid metabolic process, phosphatidylserine 1-acylhydrolase activity, phospholipase A2 activity, phospholipase A2 activity consuming 1,2-dioleoylphosphatidylethanolamine), carboxylic ester hydrolase activity, phosphatidylcholine metabolic process, acetylesterase activity, cellular lipid metabolic process, medium-chain fatty acid catabolic process, zinc ion binding, protein binding, protein ubiquitination, membrane, plasma membrane, Notch signaling pathway, centrosome, endocytosis, blood vessel development, somitogenesis, heart looping, negative regulation of neuron differentiation, postsynaptic density, extracellular space, gene silencing by miRNA, positive regulation of gene expression, negative regulation of cell population proliferation, negative regulation of myoblast proliferation, negative regulation of G1/S transition of mitotic cell cycle, negative regulation of cardiac muscle hypertrophy, regulation of cardiac muscle contraction by regulation of the release of sequestered calcium ion, negative regulation of membrane repolarization during cardiac muscle cell action potential, negative regulation of hydrogen peroxide-induced cell death, regulation of ventricular cardiac muscle cell membrane repolarization, regulation of adenylate cyclase-inhibiting adrenergic receptor signaling pathway, regulation of membrane repolarization during ventricular cardiac muscle cell action potential, negative regulation of epidermal growth factor receptor signaling pathway involved in heart process	FALSE	FALSE
MIR4741	ENSG00000284331	ENST00000579822					#VALUE!		FALSE	FALSE
MIR122	ENSG00000284440	ENST00000385044					#VALUE!	extracellular vesicle	FALSE	FALSE
MIR1-2	ENSG00000284453	ENST00000384961					#VALUE!	integral component of membrane, lipid metabolic process, phosphatidylserine 1-acylhydrolase activity, phospholipase A2 activity, phospholipase A2 activity consuming 1,2-dioleoylphosphatidylethanolamine), carboxylic ester hydrolase activity, phosphatidylcholine metabolic process, acetylesterase activity, cellular lipid metabolic process, medium-chain fatty acid catabolic process, zinc ion binding, protein binding, protein ubiquitination, membrane, plasma membrane, Notch signaling pathway, centrosome, endocytosis, blood vessel development, somitogenesis, heart looping, negative regulation of neuron differentiation, postsynaptic density, extracellular space, gene silencing by miRNA, positive regulation of gene expression, negative regulation of cell population proliferation, negative regulation of myoblast proliferation, negative regulation of G1/S transition of mitotic cell cycle, negative regulation of cardiac muscle hypertrophy, regulation of cardiac muscle contraction by regulation of the release of sequestered calcium ion, negative regulation of membrane repolarization during cardiac muscle cell action potential, negative regulation of hydrogen peroxide-induced cell death, regulation of ventricular cardiac muscle cell membrane repolarization, regulation of adenylate cyclase-inhibiting adrenergic receptor signaling pathway, regulation of membrane repolarization during ventricular cardiac muscle cell action potential, negative regulation of epidermal growth factor receptor signaling pathway involved in heart process, extracellular space, gene silencing by miRNA, negative regulation of cardiac muscle cell proliferation, negative regulation of endothelial cell differentiation, negative regulation of myoblast proliferation, negative regulation of DNA-binding transcription factor activity, positive regulation of cell fate commitment, negative regulation of cardiac muscle hypertrophy, regulation of release of sequestered calcium ion into cytosol by sarcoplasmic reticulum, negative regulation of insulin-like growth factor receptor signaling pathway, regulation of ventricular cardiac muscle cell membrane depolarization, positive regulation of cardiac muscle contraction, positive regulation of ryanodine-sensitive calcium-release channel activity by adrenergic receptor signaling pathway involved in positive regulation of cardiac muscle contraction, reversible differentiation, positive regulation of sprouting angiogenesis, negative regulation of cardiac conduction, negative regulation of membrane repolarization during cardiac muscle cell action potential, positive regulation of mesoderm formation, positive regulation of cardiac vascular smooth muscle cell differentiation	FALSE	FALSE
ELOA3B	ENSG00000288607	ENST00000675219					#VALUE!	ATPase activity, cytoplasm, isomerase activity, microtubule, nucleus, microtubule-severing ATPase activity, spindle pole, nucleus, elongin complex, nucleus, elongin complex, nucleus, elongin complex	FALSE	FALSE
ELOA3D	ENSG00000288616	ENST00000676383					#VALUE!	ATPase activity, cytoplasm, isomerase activity, microtubule, nucleus, microtubule-severing ATPase activity, spindle pole, nucleus, elongin complex	FALSE	FALSE
ELOA3	ENSG00000288631	ENST00000674825					#VALUE!	ATPase activity, cytoplasm, isomerase activity, microtubule, nucleus, microtubule-severing ATPase activity, spindle pole, nucleus, elongin complex, nucleus, elongin complex, nucleus, elongin complex, nucleus, elongin complex, nucleoplasm	FALSE	FALSE
DEFB107A	ENSG00000186572	ENST00000335021	1	0	0	0	0	innate immune response, defense response	FALSE	FALSE
DEFB106A	ENSG00000186579	ENST00000335186	1	0	0	0	0	innate immune response, membrane, protein binding, defense response, defense response to Gram-negative bacterium, lipopolysaccharide binding, CCR2 chemokine receptor binding	FALSE	FALSE
DEFB106B	ENSG00000187082	ENST00000335479	1	0	0	0	0	innate immune response, membrane, protein binding, defense response, defense response to Gram-negative bacterium, lipopolysaccharide binding, CCR2 chemokine receptor binding	FALSE	FALSE
ADRB3	ENSG00000188778	ENST00000345060	1	0	0	0	0	integral component of membrane, adenylate cyclase-activating G protein-coupled receptor signaling pathway, adrenergic receptor activity, plasma membrane, protein binding, adrenergic receptor signaling pathway, epinephrine binding, adenylate cyclase-activating adrenergic receptor signaling pathway, positive regulation of cold-induced thermogenesis, adenylate cyclase-modulating G protein-coupled receptor signaling pathway, G protein-coupled receptor signaling pathway, coupled to cyclic nucleotide second messenger, norepinephrine binding, positive regulation of MAPK cascade	FALSE	FALSE
DEFB107B	ENSG00000198129	ENST00000355602	1	0	0	0	0	innate immune response, defense response	FALSE	FALSE
ARC	ENSG00000198576	ENST00000356613	2	0	0	0	0	integral component of membrane, membrane, transmembrane signaling receptor activity, plasma membrane, extracellular region, cell junction, muscle organ development, dendrite, signal transduction, perinuclear region of cytoplasm, innate immune response, postsynaptic density, phagocytosis, phagocytic cup, lipopolysaccharide binding, glutamatergic synapse, PDZ domain binding, phagocytosis, engulfment, axonogenesis, negative regulation of cell population proliferation, negative regulation of protein catabolic process, engulfment of apoptotic cell, positive regulation of synapse assembly, positive regulation of reactive oxygen species biosynthetic process, neuronal cell body, mRNA transport, membrane, cytoskeleton, cytoplasmic vesicle, membrane raft, cell projection, protein binding, cell cortex, early endosome membrane, acrosomal vesicle, postsynaptic density, cytoskeleton organization, protein homooligomerization, actin cytoskeleton, extracellular vesicle, regulation of neuronal synaptic plasticity, long-term synaptic potentiation, learning, dendritic spine morphogenesis, regulation of postsynaptic neurotransmitter receptor internalization, regulation of long-term synaptic depression, neuronal ribonucleoprotein granule, postsynaptic endosome	FALSE	FALSE
GPR20	ENSG00000204882	ENST00000377741	1	0	0	0	0	integral component of membrane, membrane, plasma membrane, integral component of plasma membrane, positive regulation of cytosolic calcium ion concentration involved in phospholipase C-activating G protein-coupled signaling pathway	FALSE	FALSE
AARD	ENSG00000205002	ENST00000378279	1	0	0	0	0	nucleus, nucleolus, rRNA processing, mRNA 3'-UTR binding, small ribosomal subunit rRNA binding, protein binding, cohesin complex, cytoplasm, cell cycle, cytoskeleton, cell division, chromosome, DNA repair, chromosome segregation, negative regulation of G2/M transition of mitotic cell cycle, chromatin, spindle pole, chromatin binding, nuclear matrix, synaptonemal complex, DNA recombination, double-strand break repair, positive regulation of sister chromatid cohesion, protein localization to chromatin, nuclear mitotic cohesin complex, protein binding	FALSE	FALSE
TRIQK	ENSG00000205133	ENST00000537541	32	0	0	0	0	transcription corepressor activity, nucleus, nucleoplasm, transcription, DNA-templated, nuclear matrix, endoplasmic reticulum membrane, integral component of membrane	FALSE	FALSE
DEFB134	ENSG00000205882	ENST00000526438	2	0	0	0	0	extracellular region, extracellular region, defense response, extracellular region, defense response	FALSE	FALSE
DEFB135	ENSG00000205883	ENST00000382208	1	0	0	0	0	extracellular region, extracellular region, defense response	FALSE	FALSE
DEFB136	ENSG00000205884	ENST00000382209	1	0	0	0	0	extracellular region	FALSE	FALSE
DEFA1	ENSG00000206047	ENST00000382692	4	0	0	0	0	extracellular space, protein homodimerization activity, defense response to Gram-positive bacterium, defense response to bacterium, antibacterial humoral response, neutrophil degranulation, specific granule lumen, antimicrobial humoral response, antifungal humoral response, innate immune response in mucosa, extracellular region, defense response, defense response to virus, cellular response to lipopolysaccharide, extracellular exosome, innate immune response in mucosa, antimicrobial humoral immune response mediated by antimicrobial peptide, chemotaxis, defense response to Gram-negative bacterium, Golgi lumen, intracellular estrogen receptor signaling pathway, killing of cells of other organism, killing by host of symbiont cells, membrane disruption in other organism	FALSE	FALSE
POU5F1B	ENSG00000212993	ENST00000645438	5	0	0	0	0	regulation of transcription, DNA-templated, sequence-specific DNA binding, nucleoplasm, mitochondrion, positive regulation of transcription by RNA polymerase II, cell differentiation	FALSE	FALSE
XKR9	ENSG00000221947	ENST00000520092	13	0	0	0	0	cytoplasm, actin binding, centrosome, dynein complex binding, manchette, protein binding, COP9 signalosome, cytoplasm, negative regulation of apoptotic process, peptidase activity, hydrolase activity, cytoplasmic vesicle, synapse, metallopeptidase activity, macrophage migration inhibitory factor binding, regulation of cell cycle, translational initiation, post-translational protein modification, transcription coactivator activity, protein deubiquitination, positive regulation of DNA-binding transcription factor activity, regulation of JNK cascade, translation initiation factor activity, regulation of IRE1-mediated unfolded protein response, exosomal secretion, microtubule, centrosome, cytoplasm, protein binding, spindle, ARF guanyl-nucleotide exchange factor activity, Golgi apparatus, perinuclear region of cytoplasm, cytoplasm, protein transport, cytosol, nucleolus, protein binding, positive regulation of protein kinase B signaling, nuclear matrix, exocytosis, protein kinase A regulatory subunit binding, negative regulation of actin filament polymerization, negative regulation of GTPase activity, endomembrane system organization, zinc ion binding, peptidase activity, hydrolase activity, metallocarboxypeptidase activity, metallopeptidase activity, protein binding, intracellular signal transduction, positive regulation of GTPase activity, G protein-coupled receptor signaling pathway, GTPase activator activity, phosphatidylinositol 3-kinase signaling, catalytic activity, Golgi apparatus, sulfuric ester hydrolase activity, negative regulation of fibroblast growth factor receptor signaling pathway, plasma membrane, apoptotic process, membrane raft, N-acetylglucosamine-6-sulfatase activity, chondrocyte development, positive regulation of Wnt signaling pathway, glial cell-derived neurotrophic factor receptor signaling pathway, cartilage development, innervation, collagen-containing extracellular matrix, positive regulation of BMP signaling pathway, negative regulation of endothelial cell proliferation, glomerular basement membrane development, vascular endothelial growth factor receptor signaling pathway, positive regulation of vascular endothelial growth factor production, protein binding, transmembrane transporter activity, plasma membrane, intracellular membrane-bounded organelle, sodium-independent organic anion transmembrane transporter activity, protein binding, nucleus, transferase activity, methyltransferase activity, DNA binding, RNA polymerase II transcription regulatory region sequence-specific DNA binding, somatic stem cell population maintenance, chromatin DNA binding, cell morphogenesis, inner cell mass cell fate commitment, embryo implantation, stem cell population maintenance, histone H3-R26 methylation, negative regulation of fibroblast growth factor receptor signaling pathway, homeostasis of number of cells within a tissue, positive regulation of flagellated sperm motility, regulation of transcription, DNA-templated, protein dimerization activity, nuclear hormone receptor binding, nucleoplasm, nuclear body, circadian regulation of gene expression, nuclear chromatin, protein-containing complex, regulation of lipid metabolic process, cellular response to hormone stimulus, RNA polymerase II cis-regulatory region sequence-specific DNA binding, chromatin binding, transcription factor binding, negative regulation of transcription by RNA polymerase II, regulation of gene expression, response to progesterone, negative regulation of transcription, DNA-templated, cytoplasm, integral component of membrane, membrane, endoplasmic reticulum, protein binding, integral component of endoplasmic reticulum membrane, cotranslational protein targeting to membrane, RNA binding, hydrolase activity, mitochondrion, nuclease activity, endonuclease activity, RNA phosphodiester bond hydrolysis, endonucleolytic, membrane, plasma membrane, phosphatidylserine exposure on apoptotic cell surface	FALSE	FALSE
DEFB130A	ENSG00000232948	ENST00000400079	1	0	0	0	0	defense response, defense response to bacterium, cell chemotaxis, chemoattractant activity	FALSE	FALSE
DEFB130B	ENSG00000233050	ENST00000437818	1	0	0	0	0	defense response, defense response to bacterium, cell chemotaxis, chemoattractant activity	FALSE	FALSE
JRK	ENSG00000234616	ENST00000615982	9	0	0	0	0	nucleic acid binding, protein binding, positive regulation of canonical Wnt signaling pathway, cytoplasm	FALSE	FALSE
DEFA3	ENSG00000239839	ENST00000327857	2	0	0	0	0	extracellular space, protein homodimerization activity, defense response to Gram-positive bacterium, defense response to bacterium, molecular_function, antibacterial humoral response, defense response to Gram-negative bacterium, azurophil granule lumen, antimicrobial humoral response, defense response to fungus	FALSE	FALSE
DEFA1B	ENSG00000240247	ENST00000382689	2	0	0	0	0	extracellular space, protein homodimerization activity, defense response to Gram-positive bacterium, defense response to bacterium, antibacterial humoral response, neutrophil degranulation, specific granule lumen, antimicrobial humoral response, antifungal humoral response, innate immune response in mucosa, extracellular region, defense response, defense response to virus, cellular response to lipopolysaccharide, extracellular exosome, innate immune response in mucosa, antimicrobial humoral immune response mediated by antimicrobial peptide, chemotaxis, defense response to Gram-negative bacterium, Golgi lumen, intracellular estrogen receptor signaling pathway, killing of cells of other organism, killing by host of symbiont cells, membrane disruption in other organism, extracellular region, defense response, defense response to virus, cellular response to lipopolysaccharide, extracellular exosome, innate immune response in mucosa, antimicrobial humoral immune response mediated by antimicrobial peptide, chemotaxis, defense response to Gram-negative bacterium, Golgi lumen, intracellular estrogen receptor signaling pathway, killing of cells of other organism, killing by host of symbiont cells, membrane disruption in other organism	FALSE	FALSE
PNMA2	ENSG00000240694	ENST00000522362	2	0	0	0	0	mitochondrial envelope, nucleus, membrane, endoplasmic reticulum, apoptotic process, protein homodimerization activity, viral process, identical protein binding, regulation of apoptotic process, cellular response to hypoxia, negative regulation of mitochondrial membrane potential, mitochondrial protein catabolic process, regulation of programmed cell death, mitochondrial outer membrane permeabilization, regulation of protein targeting to mitochondrion, nucleus, protein binding	FALSE	FALSE
C8orf88	ENSG00000253250	ENST00000517562	5	0	0	0	0	eukaryotic initiation factor 4E binding	FALSE	FALSE
SMIM18	ENSG00000253457	ENST00000517349	2	0	0	0	0	transcription factor TFIIE complex, RNA binding, nucleoplasm, DNA binding, transcription by RNA polymerase II, RNA polymerase II general transcription initiation factor activity, membrane	FALSE	FALSE
PRSS51	ENSG00000253649	ENST00000647727	11	0	0	0	0	structural molecule activity, membrane, cell junction, identical protein binding, bicellular tight junction assembly, protein binding, nucleotide binding, negative regulation of signal transduction, innate immune response, erythrocyte differentiation, negative regulation of toll-like receptor 4 signaling pathway, positive regulation of ERK1 and ERK2 cascade, positive regulation of protein kinase B signaling, positive regulation of toll-like receptor 2 signaling pathway, positive regulation of p38MAPK cascade, negative regulation of protein localization to nucleus, regulation of toll-like receptor signaling pathway, nucleic acid binding, RNA binding, metal ion binding, nucleolus, nuclease activity, gene silencing by RNA, rRNA binding, nucleoplasm, exonucleolytic trimming to generate mature 3'-end of 5.8S rRNA from tricistronic rRNA transcript (SSU-rRNA, 5.8S rRNA, LSU-rRNA), ribosome binding, histone pre-mRNA 3'end processing complex, histone pre-mRNA stem-loop binding, protein phosphatase regulator activity, regulation of glycogen catabolic process, carbohydrate metabolic process, protein dephosphorylation, protein phosphatase 1 binding, regulation of glycogen biosynthetic process, enzyme binding, glycogen granule, protein binding, NAD+ ADP-ribosyltransferase activity, positive regulation of telomere maintenance via telomerase, nuclear membrane, positive regulation of canonical Wnt signaling pathway, mRNA transport, membrane, metal ion binding, cell cycle, Golgi apparatus, cell division, Golgi membrane, microtubule organizing center, spindle pole, cytosol, mitotic spindle pole, positive regulation of telomere capping, protein polyubiquitination, histone binding, protein ADP-ribosylation, peptidyl-threonine phosphorylation, regulation of telomere maintenance via telomerase, protein poly-ADP-ribosylation, negative regulation of telomere maintenance via telomere lengthening, negative regulation of maintenance of mitotic sister chromatid cohesion, telomeric, mRNA binding involved in posttranscriptional gene silencing, miRNA mediated inhibition of translation, negative regulation of gene expression, extracellular exosome, negative regulation of interleukin-11 production, negative regulation of neuroinflammatory response, positive regulation of vascular associated smooth muscle cell differentiation, negative regulation of fibroblast migration, negative regulation of macrophage activation, positive regulation of mRNA splicing, via spliceosome, negative regulation of calcineurin-NFAT signaling cascade, cytoplasm, oxidation-reduction process, nucleus, membrane, cytosol, intercellular bridge, actin cytoskeleton, nuclear body, response to oxidative stress, cellular response to oxidative stress, methionine metabolic process, proteolysis, peptidase activity, serine-type peptidase activity	FALSE	FALSE
PRR23D1	ENSG00000255251	ENST00000533250	3	0	0	0	0		FALSE	FALSE
SCX	ENSG00000260428	ENST00000567180	1	0	0	0	0	nucleus, DNA binding, cell differentiation, positive regulation of transcription, DNA-templated, transcription, DNA-templated, RNA polymerase II transcription regulatory region sequence-specific DNA binding, nuclear chromatin, developmental process, BMP signaling pathway, positive regulation of cell population proliferation, chondrocyte differentiation, endochondral ossification, Sertoli cell differentiation, tissue homeostasis, positive regulation of collagen biosynthetic process, deltoid tuberosity development, positive regulation of gastrulation, RNA polymerase II cis-regulatory region sequence-specific DNA binding, heart valve formation, tendon development, negative regulation of transcription, DNA-templated, face morphogenesis, sclerotome development, cellular response to transforming growth factor beta stimulus	FALSE	FALSE
EPPK1	ENSG00000261150	ENST00000615648	2	0	0	0	0	intermediate filament cytoskeleton organization, cytoplasm, plasma membrane, cell projection, bicellular tight junction, intermediate filament, wound healing, negative regulation of epithelial cell proliferation, negative regulation of cell migration, keratin filament, negative regulation of keratinocyte proliferation, keratin filament binding, negative regulation of keratinocyte migration, perinucleolar compartment	FALSE	FALSE
TMEM249	ENSG00000261587	ENST00000565365	4	0	0	0	0	riboflavin transmembrane transporter activity, membrane, plasma membrane, viral entry into host cell, riboflavin metabolic process, membrane	FALSE	FALSE
SCRT1	ENSG00000261678	ENST00000569446	1	0	0	0	0	diacylglycerol O-acyltransferase activity, membrane, transferase activity, endoplasmic reticulum membrane, protein binding, retinol metabolic process, identical protein binding, neutrophil degranulation, lipid storage, monoacylglycerol biosynthetic process, very-low-density lipoprotein particle assembly, acylglycerol acyl-chain remodeling, fatty acid homeostasis, nucleic acid binding, metal ion binding, DNA-binding transcription factor activity, DNA-binding transcription factor activity, RNA polymerase II-specific, RNA polymerase II cis-regulatory region sequence-specific DNA binding, sequence-specific double-stranded DNA binding, regulation of transcription, DNA-templated, RNA polymerase II transcription regulatory region sequence-specific DNA binding	TRUE	FALSE
TCF24	ENSG00000261787	ENST00000563496	3	0	0	0	0	nucleus, protein binding, RNA polymerase II transcription regulatory region sequence-specific DNA binding, nuclear chromatin	FALSE	FALSE
AC138696.1	ENSG00000264668	ENST00000522452	3	0	0	0	0		FALSE	FALSE
FSBP	ENSG00000265817	ENST00000481490	1	0	0	0	0	nucleus, hydrolase activity, DNA repair, protein binding, DNA duplex unwinding, RNA helicase activity, double-strand break repair via homologous recombination, DNA translocase activity, response to ionizing radiation, nucleus, protein binding	FALSE	FALSE
NUDT18	ENSG00000275074	ENST00000613958	3	0	0	0	0	cytoskeleton organization, membrane, cytoskeleton, cytoplasmic vesicle, endomembrane system, perinuclear region of cytoplasm, actin filament binding, regulation of actin cytoskeleton organization, actin cytoskeleton, regulation of cell shape, cellular response to cAMP, actin filament, negative regulation of focal adhesion assembly, negative regulation of substrate adhesion-dependent cell spreading, calcium-mediated signaling using intracellular calcium source, positive regulation of substrate adhesion-dependent cell spreading, actin filament reorganization, negative regulation of peptidyl-serine phosphorylation, regulation of lamellipodium assembly, positive regulation of fibroblast migration, negative regulation of cell-substrate adhesion, calcium-mediated signaling using extracellular calcium source, protein secretion by platelet, spectrin-associated cytoskeleton, cell projection membrane, postsynaptic density, hydrolase activity, metal ion binding, magnesium ion binding, cytosol, 8-oxo-dGDP phosphatase activity, 8-hydroxy-dADP phosphatase activity, dGDP catabolic process	FALSE	FALSE
PRAG1	ENSG00000275342	ENST00000622241	6	0	0	0	0	protein phosphorylation, nucleus, focal adhesion, identical protein binding, cell migration, regulation of cell shape, negative regulation of neuron projection development	FALSE	FALSE
NEFL	ENSG00000277586	ENST00000610854	3	0	0	0	0	axon development, cytoplasm, axon cytoplasm, protein binding, identical protein binding, cytosol, protein C-terminus binding, protein-macromolecule adaptor activity, intermediate filament organization, phospholipase binding, structural constituent of postsynaptic intermediate filament cytoskeleton, retrograde axonal transport, response to organic substance, spinal cord development, cerebral cortex development, neurofilament bundle assembly, response to peptide hormone, intermediate filament polymerization or depolymerization, neuron projection morphogenesis, neuromuscular process controlling balance, response to corticosterone, synapse maturation, response to sodium arsenite, regulation of NMDA receptor activity, neuromuscular junction, Schaffer collateral - CA1 synapse, postsynaptic intermediate filament cytoskeleton	FALSE	FALSE
AC019257.8	ENSG00000283239	ENST00000636175	35	0	0	0	0	membrane, endoplasmic reticulum, age-dependent response to oxidative stress, mitochondrial membrane organization, visual perception, associative learning, regulation of cell size, somatic motor neuron differentiation, negative regulation of apoptotic process, cellular macromolecule catabolic process, photoreceptor cell maintenance, neuromuscular process controlling posture, glutamate reuptake, neurofilament cytoskeleton organization, cholesterol metabolic process, nervous system development, protein binding, protein catabolic process, lipid biosynthetic process, negative regulation of proteolysis, membrane	FALSE	FALSE
AC009879.2	ENSG00000285655	ENST00000523113	4	0	0	0	0	ribosome biogenesis, nucleoplasm, fibrillar center, preribosome, large subunit precursor, condensed nuclear chromosome, mitotic metaphase plate congression, ribosomal large subunit assembly, protein localization to nucleolus, hematopoietic progenitor cell differentiation, metal ion binding, oxidoreductase activity, mitochondrion	FALSE	FALSE
AC144573.1	ENSG00000285880	ENST00000647937	1	0	0	0	0	integral component of membrane, catalytic activity, beta-adrenergic receptor activity, plasma membrane, integral component of plasma membrane, epinephrine binding, norepinephrine-epinephrine-mediated vasodilation involved in regulation of systemic arterial blood pressure	FALSE	FALSE
NPBWR1	ENSG00000288611	ENST00000674939	1	0	0	0	0	autophagy of mitochondrion, cytoplasm, cell cycle, nuclear membrane, autophagy, phagophore assembly site membrane, endoplasmic reticulum membrane, extrinsic component of membrane, regulation of macroautophagy, piecemeal microautophagy of the nucleus, glycophagy, autophagy of peroxisome, heart development, positive regulation of cell size, negative regulation of extrinsic apoptotic signaling pathway, G protein-coupled receptor signaling pathway, G protein-coupled receptor activity, membrane, protein binding, synapse, neuropeptide signaling pathway, neuron projection, chemical synaptic transmission, neuropeptide binding	FALSE	FALSE
PRSS3	ENSG00000010438	ENST00000429677	11	0	0	0	0	serine-type endopeptidase activity, peptidase activity, extracellular region, serine-type peptidase activity, protein binding, neutrophil degranulation, cobalamin metabolic process, endothelial cell migration	FALSE	FALSE
PHPT1	ENSG00000054148	ENST00000371661	6	0	0	0	0	protein histidine phosphatase activity, cytoplasm, phosphoprotein phosphatase activity, extracellular exosome, positive regulation of cell motility, protein dephosphorylation, negative regulation of lyase activity, negative regulation of ATP citrate synthase activity	FALSE	FALSE
DMRT3	ENSG00000064218	ENST00000417254	2	0	0	0	0	nucleus, sequence-specific DNA binding, DNA binding, cell differentiation, identical protein binding, negative regulation of transcription by RNA polymerase II, nuclear chromatin, sequence-specific double-stranded DNA binding, sex differentiation, Sertoli cell differentiation, negative regulation of meiotic nuclear division, male sex differentiation, chromatin binding, male germ cell proliferation, spermatogenesis, male gonad development, oocyte development, positive regulation of meiosis I, positive regulation of male gonad development, regulation of transcription, DNA-templated, protein binding, sequence-specific DNA binding, DNA binding, cell differentiation, RNA polymerase II transcription regulatory region sequence-specific DNA binding, nuclear chromatin, sex differentiation, transmission of nerve impulse, regulation of odontogenesis of dentin-containing tooth	FALSE	FALSE
MSANTD3	ENSG00000066697	ENST00000622639	8	0	0	0	0	nucleus, membrane, cilium, cell projection, microtubule, calmodulin binding, nucleus, nucleolus, nucleoplasm, rRNA processing, protein binding	FALSE	TRUE
TMEM38B	ENSG00000095209	ENST00000451560	15	0	0	0	0	membrane, molecular_function, cellular_component, negative regulation of cell population proliferation, negative regulation of JNK cascade, membrane, transferase activity, Golgi membrane, protein binding, integral component of Golgi membrane, endoplasmic reticulum, muscle organ development, regulation of protein glycosylation, protein dimerization activity, protein binding, regulation of transcription by RNA polymerase II, DNA-binding transcription factor activity, RNA polymerase II-specific, post-embryonic development, midbrain development, membrane, monovalent inorganic cation transport, ion transport, cation transmembrane transport, endoplasmic reticulum, potassium channel activity, potassium ion transmembrane transport, sarcoplasmic reticulum membrane, ossification, phospholipid biosynthetic process, release of sequestered calcium ion into cytosol by sarcoplasmic reticulum, lung alveolus development, bone development, secretion by lung epithelial cell involved in lung growth, cellular response to caffeine	FALSE	FALSE
LHX2	ENSG00000106689	ENST00000560961	13	0	0	0	0	DNA binding, sequence-specific DNA binding, DNA-binding transcription factor activity, RNA polymerase II-specific, positive regulation of transcription, DNA-templated, RNA polymerase II transcription regulatory region sequence-specific DNA binding, neuron differentiation, DNA-binding transcription activator activity, RNA polymerase II-specific, transcription factor binding, hair follicle development, axon guidance, mesoderm development, telencephalon development, telencephalon regionalization, neurogenesis, negative regulation of gene expression, epigenetic, anatomical structure formation involved in morphogenesis, negative regulation of neurogenesis, positive regulation of neural precursor cell proliferation	FALSE	FALSE
RLN2	ENSG00000107014	ENST00000381627	1	0	0	0	0	hormone activity, positive regulation of gene expression, positive regulation of angiogenesis	FALSE	FALSE
RLN1	ENSG00000107018	ENST00000223862	1	0	0	0	0	hormone activity, signal transduction	FALSE	FALSE
PLGRKT	ENSG00000107020	ENST00000223864	5	0	0	0	0	hormone activity, signal transduction, integral component of plasma membrane, membrane, plasma membrane, protein binding	FALSE	FALSE
TBC1D13	ENSG00000107021	ENST00000372648	13	0	0	0	0	membrane, protein binding, Rab GTPase binding, cytosol	FALSE	FALSE
ELAVL2	ENSG00000107105	ENST00000544538	22	0	0	0	0	nucleus, DNA-binding transcription factor activity, metal ion binding, regulation of transcription by RNA polymerase II, DNA-binding transcription factor activity, RNA polymerase II-specific, sequence-specific double-stranded DNA binding, sex differentiation, ovarian follicle development, RNA binding, ribonucleoprotein complex, nucleoplasm, mRNA splicing, via spliceosome	FALSE	FALSE
LHX3	ENSG00000107187	ENST00000619587	8	0	0	0	0	cytoplasm, integral component of membrane, nucleoplasm, viral process, cilium assembly, positive regulation of cell population proliferation, positive regulation of viral process, septin ring, septin complex, DNA binding, sequence-specific DNA binding, metal ion binding, protein binding, regulation of transcription by RNA polymerase II, nuclear chromatin, positive regulation of transcription by RNA polymerase II, RNA polymerase II cis-regulatory region sequence-specific DNA binding, motor neuron axon guidance, spinal cord motor neuron cell fate specification, medial motor column neuron differentiation, pituitary gland development, lung development, transcription regulator complex, inner ear development	FALSE	TRUE
EDF1	ENSG00000107223	ENST00000371649	8	0	0	0	0	nucleus, cytoplasm, nucleolus, regulation of lipid metabolic process, cell differentiation, transcription coactivator activity, calmodulin binding, intracellular, positive regulation of DNA binding	FALSE	FALSE
KLF9	ENSG00000119138	ENST00000377126	1	0	0	0	0	nucleus, nucleoplasm, plasma membrane, circadian rhythm, regulation of transcription by RNA polymerase II, nuclear chromatin, DNA-binding transcription factor activity, negative regulation of keratinocyte proliferation	FALSE	FALSE
ABITRAM	ENSG00000119328	ENST00000445175	7	0	0	0	0	tRNA wobble uridine modification, nucleus, cytosol, tRNA binding, nucleus, actin binding, dendrite, lamellipodium, growth cone, filopodium tip, dendrite morphogenesis	FALSE	FALSE
TRIM32	ENSG00000119401	ENST00000450136	6	0	0	0	0	protein binding, positive regulation of neuron differentiation, nucleus, cytoplasm, transferase activity, positive regulation of nucleic acid-templated transcription, innate immune response, ubiquitin binding, myosin binding, ubiquitin protein ligase activity, tissue homeostasis, response to UV, fat cell differentiation, muscle cell cellular homeostasis, positive regulation of NF-kappaB transcription factor activity, axon development, positive regulation of interleukin-17-mediated signaling pathway, positive regulation of cell motility, identical protein binding, positive regulation of I-kappaB kinase/NF-kappaB signaling, positive regulation of DNA-binding transcription factor activity, protein self-association, negative regulation of viral transcription, protein K48-linked ubiquitination, Tat protein binding	FALSE	FALSE
NDUFA8	ENSG00000119421	ENST00000373768	3	0	0	0	0	regulation of GTPase activity, positive regulation of apoptotic process, negative regulation of vascular endothelial growth factor receptor signaling pathway, positive regulation of GTPase activity, negative regulation of NF-kappaB transcription factor activity, positive regulation of transcription by RNA polymerase II, negative regulation of canonical Wnt signaling pathway, negative regulation of MAP kinase activity, negative regulation of epithelial cell proliferation, positive regulation of JUN kinase activity, membrane, plasma membrane, multicellular organism development, dendrite, protein binding, immune system process, regulation of growth, inflammatory response, identical protein binding, cadherin binding, positive regulation of neuron migration, cellular response to lipopolysaccharide, phosphatidylinositol-3-phosphate binding, MAPK cascade, positive regulation of MAPK cascade, cellular response to interleukin-1, negative regulation of transcription by RNA polymerase II, negative regulation of transcription, DNA-templated, cerebellar mossy fiber, protein kinase binding, cellular response to vascular endothelial growth factor stimulus, negative regulation of I-kappaB kinase/NF-kappaB signaling, negative regulation of phosphatidylinositol 3-kinase signaling, intrinsic apoptotic signaling pathway in response to endoplasmic reticulum stress, positive regulation of JNK cascade, regulation of I-kappaB kinase/NF-kappaB signaling, kinase binding, positive regulation of cell cycle arrest, positive regulation of neuron projection development, neuronal cell body, positive regulation of proteasomal protein catabolic process, activation of MAPKKK activity, positive regulation of protein catabolic process, extrinsic apoptotic signaling pathway via death domain receptors, negative regulation of vascular endothelial growth factor signaling pathway, phosphatidylinositol 3-kinase binding, vascular endothelial growth factor receptor 2 binding, positive regulation of dendrite development, negative regulation of epidermal growth factor receptor signaling pathway, 14-3-3 protein binding, mitogen-activated protein kinase kinase binding, negative regulation of cellular protein catabolic process, cell motility involved in cerebral cortex radial glia guided migration, negative regulation of phosphatidylinositol 3-kinase activity, parallel fiber, cellular protein modification process, cytoplasm, cytoskeleton, cell projection, ligase activity, cytosol, tubulin-glutamic acid ligase activity, microtubule severing, mitochondrial electron transport, NADH to ubiquinone, oxidation-reduction process, mitochondrial inner membrane, mitochondrial intermembrane space, NADH dehydrogenase (ubiquinone) activity, mitochondrial respiratory chain complex I	FALSE	FALSE
HDHD3	ENSG00000119431	ENST00000374180	3	0	0	0	0	zinc ion binding, cytoplasm, metal ion binding, calcium ion transport, ubiquitin protein ligase activity, cell leading edge, hydrolase activity, nucleolus	FALSE	FALSE
NR4A3	ENSG00000119508	ENST00000618101	12	0	0	0	0	GDP-Man:Man1GlcNAc2-PP-Dol alpha-1,3-mannosyltransferase activity, nucleus, membrane, transferase activity, transferase activity, transferring glycosyl groups, protein binding, perinuclear region of cytoplasm, calcium-dependent protein binding, protein N-terminus binding, response to calcium ion, protein glycosylation in endoplasmic reticulum, intracellular protein transport, membrane, protein transport, endoplasmic reticulum membrane, protein binding, ubiquitin-dependent ERAD pathway, endoplasmic reticulum quality control compartment, posttranslational protein targeting to membrane, translocation, SRP-dependent cotranslational protein targeting to membrane, translocation, DNA binding, regulation of transcription, DNA-templated, host cell nucleus, sequence-specific DNA binding, positive regulation of vascular associated smooth muscle cell proliferation, platelet-derived growth factor receptor signaling pathway, protein homodimerization activity, intracellular receptor signaling pathway, RNA polymerase II transcription regulatory region sequence-specific DNA binding, negative regulation of transcription by RNA polymerase II, DNA-binding transcription factor activity, RNA polymerase II-specific, transcription regulator complex, fat cell differentiation, transcription initiation from RNA polymerase II promoter, energy homeostasis, positive regulation of smooth muscle cell proliferation, steroid hormone receptor activity, cellular respiration, positive regulation of fatty acid oxidation, positive regulation of glucose transmembrane transport, common myeloid progenitor cell proliferation, glucocorticoid receptor binding, cellular response to leptin stimulus, pyruvate oxidation, positive regulation of mast cell activation by Fc-epsilon receptor signaling pathway, positive regulation of monocyte aggregation, positive regulation of feeding behavior, histone acetyltransferase binding, axon guidance, adult behavior, inner ear morphogenesis, negative regulation of apoptotic process, negative regulation of neuron apoptotic process, positive regulation of transcription, DNA-templated, neuromuscular process controlling balance, negative regulation of oxidative stress-induced neuron death	FALSE	FALSE
ALG2	ENSG00000119523	ENST00000476832	5	0	0	0	0	GDP-Man:Man1GlcNAc2-PP-Dol alpha-1,3-mannosyltransferase activity, nucleus, membrane, transferase activity, transferase activity, transferring glycosyl groups, protein binding, perinuclear region of cytoplasm, calcium-dependent protein binding, protein N-terminus binding, response to calcium ion, protein glycosylation in endoplasmic reticulum	FALSE	FALSE
MOB3B	ENSG00000120162	ENST00000262244	3	0	0	0	0	protein binding	FALSE	FALSE
INSL4	ENSG00000120211	ENST00000239316	1	0	0	0	0	hormone activity, biological_process, extracellular region, signal transduction, extracellular space, insulin-like growth factor receptor binding	FALSE	FALSE
IFNA6	ENSG00000120235	ENST00000380210	1	0	0	0	0	cytokine receptor binding, extracellular space, defense response to virus, cellular_component, type I interferon signaling pathway, adaptive immune response, type I interferon receptor binding, natural killer cell activation involved in immune response, positive regulation of peptidyl-serine phosphorylation of STAT protein, response to exogenous dsRNA	FALSE	FALSE
SLC25A51	ENSG00000122696	ENST00000377716	3	0	0	0	0	protein ubiquitination, post-translational protein modification, membrane, mitochondrial inner membrane, NAD transmembrane transporter activity	FALSE	FALSE
SPINK4	ENSG00000122711	ENST00000379725	6	0	0	0	0	transferase activity, transferring glycosyl groups, integral component of membrane, metal ion binding, plasma membrane, extracellular space, cell projection, manganese ion binding, identical protein binding, protein N-linked glycosylation, Golgi cisterna membrane, alpha-tubulin binding, secretory granule membrane, azurophil granule membrane, external side of plasma membrane, keratan sulfate biosynthetic process, beta-N-acetylglucosaminylglycopeptide beta-1,4-galactosyltransferase activity, lactose synthase activity, lactose biosynthetic process, UDP-galactosyltransferase activity, acute inflammatory response, cell adhesion, negative regulation of cell population proliferation, extracellular matrix organization, positive regulation of apoptotic process, leukocyte migration, positive regulation of epithelial cell proliferation involved in wound healing, Golgi trans cisterna, protein binding, negative regulation of endopeptidase activity, peptidase inhibitor activity	FALSE	FALSE
CKS2	ENSG00000123975	ENST00000314355	2	0	0	0	0	cell cycle, protein binding, histone binding, SCF ubiquitin ligase complex, cyclin-dependent protein kinase holoenzyme complex, chromatin binding, meiosis I, mitotic cell cycle phase transition	FALSE	FALSE
BARHL1	ENSG00000125492	ENST00000542090	5	0	0	0	0	regulation of transcription, DNA-templated, nucleus, regulation of transcription by RNA polymerase II, nuclear chromatin, DNA-binding transcription activator activity, RNA polymerase II-specific, sensory perception of sound, negative regulation of neuron apoptotic process	FALSE	FALSE
FAM78A	ENSG00000126882	ENST00000372271	1	0	0	0	0		FALSE	FALSE
OMD	ENSG00000127083	ENST00000375550	2	0	0	0	0	nucleus, nucleolus, protein binding, chromosome, centromeric region, nucleus, nucleolus, protein binding, protein binding, signal transduction, growth factor activity, collagen-containing extracellular matrix, Golgi lumen, keratan sulfate biosynthetic process, negative regulation of smooth muscle cell proliferation, protein binding, regulation of bone mineralization, extracellular region, extracellular exosome, Golgi lumen, keratan sulfate catabolic process	FALSE	FALSE
NXNL2	ENSG00000130045	ENST00000618633	6	0	0	0	0	protein phosphorylation, nucleus, nucleotide binding, kinase activity, cell cycle, nucleoplasm, cell division, cell projection, regulation of cell cycle, neural tube closure, embryonic camera-type eye development, roof of mouth development, regulation of smoothened signaling pathway involved in dorsal/ventral neural tube patterning, regulation of protein maturation, gamete generation, cell cycle, cytosol, nuclear membrane, nucleolus, protein binding, meiotic cell cycle, positive regulation of transcription, DNA-templated, methylated histone binding, sensory perception, visual perception	FALSE	FALSE
UCK1	ENSG00000130717	ENST00000491309	16	0	0	0	0	protein binding, membrane, protein O-linked glycosylation, metal ion binding, endoplasmic reticulum, transferase activity, transferring glycosyl groups, dolichyl-phosphate-mannose-protein mannosyltransferase activity, multicellular organism development, extracellular matrix organization, acrosomal vesicle, protein binding, ATP binding, nucleoside kinase activity, transferase activity, uridine kinase activity, CTP salvage, pyrimidine nucleoside salvage	FALSE	FALSE
BARX1	ENSG00000131668	ENST00000401724	4	0	0	0	0	nucleus, cytoplasm, cytosol, nucleus, nucleoplasm, oxidoreductase activity, zinc ion binding, chromosome, chromosome, centromeric region, kinetochore, iron ion binding, histone demethylase activity (H3-K9 specific), liver development, histone H3-K9 demethylation, DNA binding, sequence-specific DNA binding, DNA-binding transcription factor activity, positive regulation of transcription by RNA polymerase II, RNA polymerase II transcription regulatory region sequence-specific DNA binding, DNA-binding transcription activator activity, RNA polymerase II-specific, tissue development, negative regulation of Wnt signaling pathway, animal organ development, anatomical structure development	FALSE	FALSE
NINJ1	ENSG00000131669	ENST00000375446	3	0	0	0	0	nucleic acid binding, metal ion binding, positive regulation of transcription by RNA polymerase II, RNA polymerase II cis-regulatory region sequence-specific DNA binding, metal ion binding, cytoplasm, Golgi apparatus, lamellipodium, actin cytoskeleton organization, cytoskeleton organization, G protein-coupled receptor signaling pathway, regulation of cell shape, positive regulation of apoptotic process, membrane, plasma membrane, nucleus, integral component of membrane, endoplasmic reticulum membrane, cytosol, CARD domain binding, integral component of membrane, tissue regeneration, protein binding, positive regulation of cell-matrix adhesion	FALSE	FALSE
RFK	ENSG00000135002	ENST00000490113	6	0	0	0	0	nucleotide binding, kinase activity, phosphorylation, NAD biosynthetic process, cytosol, ribosylnicotinamide kinase activity, protein binding, extracellular region, neutrophil degranulation, secretory granule lumen, ossification, proteolysis, Golgi apparatus, hydrolase activity, extracellular space, heart development, protein processing, anterior/posterior pattern specification, peptide binding, viral life cycle, embryonic digestive tract development, limb morphogenesis, cardiac septum development, coronary vasculature development, integral component of membrane, endomembrane system, trans-Golgi network, cell-cell signaling, Golgi lumen, regulation of lipoprotein lipase activity, signal peptide processing, riboflavin kinase activity, cytoplasm, nucleotide binding, kinase activity, phosphorylation, cytosol, apoptotic process, positive regulation of NAD(P)H oxidase activity	FALSE	FALSE
LRRC8A	ENSG00000136802	ENST00000372600	7	0	0	0	0	pyridoxal phosphate binding, kynurenine metabolic process, cysteine-S-conjugate beta-lyase activity, cellular modified amino acid metabolic process, catalytic activity, biosynthetic process, kynurenine-oxoglutarate transaminase activity, L-glutamine aminotransferase activity, cytoplasm, cytosol, protein homodimerization activity, transaminase activity, L-kynurenine metabolic process, L-phenylalanine catabolic process, L-kynurenine catabolic process, protein binding, integral component of membrane, ion transport, cell differentiation, integral component of plasma membrane, transmembrane transport, cell surface, cell volume homeostasis, volume-sensitive anion channel activity, anion channel activity, taurine transport	FALSE	FALSE
CDK9	ENSG00000136807	ENST00000421939	8	0	0	0	0	small GTPase mediated signal transduction, membrane, cell projection, axon, positive regulation of peptidyl-serine phosphorylation, ATP binding, protein kinase activity, cytoplasm, nucleotide binding, kinase activity, phosphorylation, DNA repair, protein binding, PML body, RNA polymerase II cis-regulatory region sequence-specific DNA binding, transcription factor binding, snRNA binding, positive regulation of cardiac muscle hypertrophy, response to drug, cyclin/CDK positive transcription elongation factor complex, positive regulation of transcription by RNA polymerase II, negative regulation of cell cycle arrest, transcription by RNA polymerase II, positive regulation of viral transcription, DNA binding, transcription elongation factor complex, 7SK snRNA binding, transcription coactivator binding, cellular response to cytokine stimulus, regulation of histone modification, phosphorylation of RNA polymerase II C-terminal domain	FALSE	FALSE
TOR1B	ENSG00000136816	ENST00000427860	6	0	0	0	0	membrane, transferase activity, oxidoreductase activity, lipid metabolic process, fatty acid biosynthetic process, perinuclear region of cytoplasm, glutathione transferase activity, glutathione binding, glutathione peroxidase activity, prostaglandin-D synthase activity, acute inflammatory response, prostaglandin metabolic process, response to organic cyclic compound, cyclooxygenase pathway, positive regulation of prostaglandin secretion, response to retinoic acid, regulation of inflammatory response, nuclear envelope lumen, ATP binding, endoplasmic reticulum organization, nucleus, nucleotide binding, endoplasmic reticulum lumen, ATPase activity, extracellular exosome, kinesin binding, protein localization to nucleus, response to unfolded protein	TRUE	FALSE
TOR1A	ENSG00000136827	ENST00000651202	7	0	0	0	0	membrane, transferase activity, oxidoreductase activity, lipid metabolic process, fatty acid biosynthetic process, perinuclear region of cytoplasm, glutathione transferase activity, glutathione binding, glutathione peroxidase activity, prostaglandin-D synthase activity, acute inflammatory response, prostaglandin metabolic process, response to organic cyclic compound, cyclooxygenase pathway, positive regulation of prostaglandin secretion, response to retinoic acid, regulation of inflammatory response, nuclear envelope lumen, ATP binding, endoplasmic reticulum organization, nucleus, nucleotide binding, endoplasmic reticulum lumen, ATPase activity, extracellular exosome, kinesin binding, protein localization to nucleus, response to unfolded protein, ATP binding, endoplasmic reticulum, unfolded protein binding, chaperone cofactor-dependent protein refolding, neuron projection development, nuclear envelope organization, chaperone-mediated protein folding, nucleus, membrane, nucleotide binding, hydrolase activity, cytoplasmic vesicle, cell projection, synapse, ATPase activity, growth cone, extracellular exosome, transport vesicle, identical protein binding, response to oxidative stress, protein localization to nucleus, regulation of dopamine uptake involved in synaptic transmission, nuclear membrane organization, regulation of protein localization to cell surface, extrinsic component of endoplasmic reticulum membrane	TRUE	FALSE
ANGPTL2	ENSG00000136859	ENST00000373425	7	0	0	0	0	nucleus, protein transport, endosome, cytosol, protein binding, lipid binding, extracellular exosome, viral life cycle, host cell, ubiquitin-dependent protein catabolic process via the multivesicular body sorting pathway, viral budding, DNA binding, sequence-specific DNA binding, metal ion binding, multicellular organism development, protein binding, RNA polymerase II transcription regulatory region sequence-specific DNA binding, sequence-specific double-stranded DNA binding, in utero embryonic development, dorsal/ventral pattern formation, protein binding, nucleus, DNA binding, RNA polymerase II transcription regulatory region sequence-specific DNA binding, nuclear chromatin, protein binding, nucleoplasm, metal ion binding, negative regulation of transcription by RNA polymerase II, DNA-binding transcription repressor activity, RNA polymerase II-specific, DNA-binding transcription factor activity, RNA polymerase II-specific, guanyl-nucleotide exchange factor activity, cytoplasm, plasma membrane, intracellular signal transduction, regulation of Ral protein signal transduction, extracellular region, extracellular space, extracellular exosome, angiogenesis	FALSE	FALSE
SLC31A2	ENSG00000136867	ENST00000259392	3	0	0	0	0	copper ion transmembrane transporter activity, membrane, protein binding, cellular copper ion homeostasis, integral component of plasma membrane, late endosome	FALSE	FALSE
SLC31A1	ENSG00000136868	ENST00000374212	4	0	0	0	0	copper ion transmembrane transporter activity, membrane, protein binding, cellular copper ion homeostasis, integral component of plasma membrane, late endosome, peptidyl-prolyl cis-trans isomerase activity, membrane, actin binding, protein binding, early endosome, endocytosis, negative regulation of phosphatase activity, integral component of membrane, copper ion transmembrane transport, plasma membrane, copper ion transport, copper ion import, cellular response to cisplatin, cytoplasm, neuronal cell body, identical protein binding	FALSE	FALSE
TLR4	ENSG00000136869	ENST00000394487	6	0	0	0	0	signal transduction, positive regulation of inflammatory response, negative regulation of ERK1 and ERK2 cascade, positive regulation of gene expression, cytoplasm, plasma membrane, cellular response to oxidised low-density lipoprotein particle stimulus, positive regulation of interleukin-6 production, positive regulation of macrophage activation, membrane, Golgi apparatus, endosome, perinuclear region of cytoplasm, innate immune response, transmembrane signaling receptor activity, cell surface, ruffle, identical protein binding, phagocytosis, endosome membrane, NAD+ nucleotidase, cyclic ADP-ribose generating, positive regulation of interleukin-1 beta production, cellular response to mechanical stimulus, positive regulation of interleukin-12 production, positive regulation of keratinocyte proliferation, amyloid-beta binding, signaling receptor binding, activation of MAPK activity, MyD88-independent toll-like receptor signaling pathway, I-kappaB phosphorylation, detection of fungus, response to lipopolysaccharide, interleukin-1 beta production, negative regulation of interleukin-23 production, positive regulation of chemokine production, positive regulation of interferon-beta production, positive regulation of interleukin-1 production, negative regulation of MyD88-independent toll-like receptor signaling pathway, TRIF-dependent toll-like receptor signaling pathway, macrophage activation, negative regulation of osteoclast differentiation, positive regulation of NF-kappaB transcription factor activity, intestinal epithelial structure maintenance, apoptotic signaling pathway, positive regulation of NIK/NF-kappaB signaling, positive regulation of cellular response to macrophage colony-stimulating factor stimulus, positive regulation of chemokine (C-X-C motif) ligand 2 production, intrinsic component of plasma membrane, lipopolysaccharide receptor complex, B cell proliferation involved in immune response, regulation of dendritic cell cytokine production, astrocyte development, interferon-gamma production, positive regulation of I-kappaB kinase/NF-kappaB signaling, positive regulation of JNK cascade, regulation of inflammatory response, positive regulation of ERK1 and ERK2 cascade, positive regulation of nucleotide-binding oligomerization domain containing 2 signaling pathway	FALSE	FALSE
ZNF189	ENSG00000136870	ENST00000615466	10	0	0	0	0	nervous system development, membrane, nucleoplasm, protein binding, integral component of plasma membrane, lipid phosphatase activity, acyl-CoA metabolic process, cytoplasm, hydrolase activity, lipid metabolic process, cytosol, protein binding, protein targeting to peroxisome, palmitoyl-CoA hydrolase activity, myristoyl-CoA hydrolase activity, medium-chain acyl-CoA hydrolase activity, glycine metabolic process, glycine N-choloyltransferase activity, very long chain acyl-CoA hydrolase activity, bile acid conjugation, taurine metabolic process, mitochondrion, mitochondrial large ribosomal subunit, mitochondrial translational elongation, regulation of transcription, DNA-templated, nucleus, DNA binding, DNA-binding transcription factor activity, RNA polymerase II-specific	FALSE	FALSE
BAAT	ENSG00000136881	ENST00000674556	7	0	0	0	0	nervous system development, membrane, nucleoplasm, protein binding, integral component of plasma membrane, lipid phosphatase activity, acyl-CoA metabolic process, cytoplasm, hydrolase activity, lipid metabolic process, cytosol, protein binding, protein targeting to peroxisome, palmitoyl-CoA hydrolase activity, myristoyl-CoA hydrolase activity, medium-chain acyl-CoA hydrolase activity, glycine metabolic process, glycine N-choloyltransferase activity, very long chain acyl-CoA hydrolase activity, bile acid conjugation, taurine metabolic process	FALSE	FALSE
ATP6V1G1	ENSG00000136888	ENST00000679150	12	0	0	0	0	sensory perception of light stimulus, cytoplasm, cell projection, plasma membrane, photoreceptor inner segment, stereocilium, stereocilium tip, establishment of protein localization, stereocilia ankle link, periciliary membrane compartment, detection of mechanical stimulus involved in sensory perception of sound, identical protein binding, cerebellar Purkinje cell layer formation, actin filament, stereocilium bundle, proton transmembrane transport, vacuolar proton-transporting V-type ATPase complex, ion transport, cytosol, cellular iron ion homeostasis, proton-transporting ATPase activity, rotational mechanism, ion transmembrane transport, insulin receptor signaling pathway, transferrin transport, ATPase binding	FALSE	TRUE
MRPL50	ENSG00000136897	ENST00000374865	1	0	0	0	0	nervous system development, membrane, nucleoplasm, protein binding, integral component of plasma membrane, lipid phosphatase activity, acyl-CoA metabolic process, cytoplasm, hydrolase activity, lipid metabolic process, cytosol, protein binding, protein targeting to peroxisome, palmitoyl-CoA hydrolase activity, myristoyl-CoA hydrolase activity, medium-chain acyl-CoA hydrolase activity, glycine metabolic process, glycine N-choloyltransferase activity, very long chain acyl-CoA hydrolase activity, bile acid conjugation, taurine metabolic process, mitochondrion, mitochondrial large ribosomal subunit, mitochondrial translational elongation	FALSE	FALSE
HEMGN	ENSG00000136929	ENST00000616898	5	0	0	0	0	metal ion binding, DNA repair, damaged DNA binding, host cell nucleus, intercellular bridge, protein binding, base-excision repair, transcription-coupled nucleotide-excision repair, nucleotide-excision repair, preincision complex stabilization, nucleotide-excision repair, DNA incision, 5'-to lesion, global genome nucleotide-excision repair, nucleotide-excision repair factor 1 complex, nucleotide-excision repair, preincision complex assembly, response to oxidative stress, response to UV, UV protection, response to auditory stimulus, multicellular organism growth, nucleotide-excision repair involved in interstrand cross-link repair, regulation of transcription, DNA-templated, sequence-specific DNA binding, DNA binding, positive regulation of transcription, DNA-templated, DNA-binding transcription factor activity, RNA polymerase II-specific, negative regulation of transcription by RNA polymerase II, cell differentiation, sequence-specific double-stranded DNA binding, negative regulation of transcription, DNA-templated, hair follicle morphogenesis, embryonic organ morphogenesis, hard palate development, pharynx development, transferase activity, tRNA processing, protein binding, tRNA (adenine) methyltransferase activity, cell differentiation, nucleoplasm, protein binding	FALSE	FALSE
PDCL	ENSG00000136940	ENST00000259467	3	0	0	0	0	cell projection, signal transduction, visual perception, cytoplasm, positive regulation of smoothened signaling pathway, regulation of G protein-coupled receptor signaling pathway, negative regulation of protein refolding	FALSE	FALSE
RPL35	ENSG00000136942	ENST00000629845	11	0	0	0	0	identical protein binding, extracellular matrix organization, protein binding, structural constituent of ribosome, ribosome, membrane, cytosol, translational initiation, nucleolus, SRP-dependent cotranslational protein targeting to membrane	FALSE	FALSE
DMAC1	ENSG00000137038	ENST00000358227	1	0	0	0	0	nucleus, oxidoreductase activity, zinc ion binding, dioxygenase activity, chromatin remodeling, histone methyltransferase complex, histone H3-K9 demethylation, nuclear chromatin, enzyme binding, histone H3-K36 demethylation, blastocyst formation, positive regulation of gene expression, positive regulation of neuron differentiation, regulation of stem cell differentiation, membrane, mitochondrial inner membrane, mitochondrial respiratory chain complex I assembly	FALSE	FALSE
RANBP6	ENSG00000137040	ENST00000623170	4	0	0	0	0	protein import into nucleus, cytoplasm, nuclear localization sequence binding	FALSE	FALSE
SIT1	ENSG00000137078	ENST00000618781	8	0	0	0	0	T cell homeostasis, membrane, plasma membrane, immune system process, extracellular exosome, kinase binding	FALSE	FALSE
DMRT1	ENSG00000137090	ENST00000569227	7	0	0	0	0	nucleus, sequence-specific DNA binding, DNA binding, cell differentiation, identical protein binding, negative regulation of transcription by RNA polymerase II, nuclear chromatin, sequence-specific double-stranded DNA binding, sex differentiation, Sertoli cell differentiation, negative regulation of meiotic nuclear division, male sex differentiation, chromatin binding, male germ cell proliferation, spermatogenesis, male gonad development, oocyte development, positive regulation of meiosis I, positive regulation of male gonad development	FALSE	FALSE
DNAJB5	ENSG00000137094	ENST00000545841	10	0	0	0	0	unfolded protein binding, protein binding, chaperone binding, negative regulation of transcription by RNA polymerase II	FALSE	FALSE
ALDH1B1	ENSG00000137124	ENST00000635162	4	0	0	0	0	oxidoreductase activity, intracellular membrane-bounded organelle, mitochondrion, aldehyde dehydrogenase (NAD+) activity, ethanol oxidation, glyceraldehyde-3-phosphate dehydrogenase (NAD+) (non-phosphorylating) activity	FALSE	FALSE
AK3	ENSG00000147853	ENST00000611749	11	0	0	0	0	cytosol, extracellular region, unfolded protein binding, chaperone binding, protein stabilization, ATP binding, nucleobase-containing compound kinase activity, adenylate kinase activity, nucleotide binding, transferase activity, mitochondrial matrix, protein binding, ADP biosynthetic process, nucleoside monophosphate phosphorylation, blood coagulation, nucleoside triphosphate biosynthetic process, ITP metabolic process	FALSE	FALSE
CER1	ENSG00000147869	ENST00000380911	1	0	0	0	0	negative regulation of cell population proliferation, extracellular region, protein homodimerization activity, cellular response to BMP stimulus, bone mineralization, determination of dorsal identity, growth plate cartilage chondrocyte proliferation, nervous system development, anterior/posterior pattern specification, negative regulation of activin receptor signaling pathway, cell migration involved in gastrulation, negative regulation of nodal signaling pathway involved in determination of lateral mesoderm left/right asymmetry	FALSE	FALSE
CDKN2B	ENSG00000147883	ENST00000380142	3	0	0	0	0	cytoplasm, positive regulation of transforming growth factor beta receptor signaling pathway, kinase activity, phosphorylation, negative regulation of cyclin-dependent protein serine/threonine kinase activity, spleen development, positive regulation of transcription by RNA polymerase II, mitotic cell cycle checkpoint, cell cycle arrest, cyclin-dependent protein serine/threonine kinase inhibitor activity, cellular response to extracellular stimulus, regulation of cyclin-dependent protein serine/threonine kinase activity	FALSE	FALSE
CDKN2A	ENSG00000147889	ENST00000579755	22	0	0	0	0	negative regulation of cell population proliferation, nucleus, cytoplasm, cell cycle, protein binding, negative regulation of transcription, DNA-templated, replicative senescence, cell cycle arrest, cellular senescence, NF-kappaB binding, negative regulation of G1/S transition of mitotic cell cycle, positive regulation of cellular senescence, negative regulation of cyclin-dependent protein serine/threonine kinase activity, negative regulation of phosphorylation, apoptotic process, positive regulation of cell cycle arrest, negative regulation of protein kinase activity, DNA binding, nucleoplasm, rRNA processing, positive regulation of transcription by RNA polymerase II, SUMO transferase activity, regulation of protein stability, negative regulation of ubiquitin-protein transferase activity, negative regulation of ubiquitin-dependent protein catabolic process, transcription factor binding, disordered domain specific binding, nuclear body, positive regulation of protein localization to nucleus, negative regulation of immature T cell proliferation in thymus, ubiquitin ligase inhibitor activity, negative regulation of protein neddylation, protein destabilization, ubiquitin-protein transferase inhibitor activity, positive regulation of protein sumoylation, regulation of protein export from nucleus	FALSE	FALSE
IFNK	ENSG00000147896	ENST00000276943	1	0	0	0	0	cytokine receptor binding, extracellular space, cytokine activity, response to virus, cytokine-mediated signaling pathway, positive regulation of innate immune response, humoral immune response, T cell activation involved in immune response, B cell differentiation, B cell proliferation	FALSE	FALSE
INIP	ENSG00000148153	ENST00000374242	7	0	0	0	0	DNA repair, SOSS complex, protein binding	FALSE	FALSE
MRRF	ENSG00000148187	ENST00000489572	27	0	0	0	0	mitochondrion, ribosome disassembly, mitochondrial matrix	FALSE	FALSE
POLE3	ENSG00000148229	ENST00000374171	5	0	0	0	0	catalytic activity, porphobilinogen synthase activity, zinc ion binding, metabolic process, extracellular region, cytosol, proteasome core complex binding, porphyrin-containing compound biosynthetic process, response to nutrient, response to toxic substance, response to organic substance, response to metal ion, response to zinc ion, response to ionizing radiation, response to selenium ion, response to organic cyclic compound, response to nutrient levels, response to lipopolysaccharide, response to vitamin, response to amino acid, response to arsenic-containing substance, response to mercury ion, response to methylmercury, response to fatty acid, cellular response to interleukin-4, extracellular exosome, neutrophil degranulation, ficolin-1-rich granule lumen, protein heterodimerization activity, DNA binding, DNA biosynthetic process, cellular response to DNA damage stimulus, G1/S transition of mitotic cell cycle, Ada2/Gcn5/Ada3 transcription activator complex, DNA replication, leading strand elongation, epsilon DNA polymerase complex, heterochromatin assembly	FALSE	FALSE
SURF4	ENSG00000148248	ENST00000618229	17	0	0	0	0	membrane, endoplasmic reticulum, Golgi apparatus, protein binding, plasma membrane, neutrophil degranulation, azurophil granule membrane, endoplasmic reticulum-Golgi intermediate compartment	FALSE	FALSE
NTMT1	ENSG00000148335	ENST00000617943	20	0	0	0	0	N-terminal protein amino acid methylation, transferase activity, cytosol, protein binding, cytoplasm, histone methyltransferase activity, protein methyltransferase activity, N-terminal peptidyl-alanine methylation, N-terminal peptidyl-proline dimethylation, N-terminal peptidyl-serine methylation, N-terminal peptidyl-serine trimethylation	FALSE	FALSE
PTGES	ENSG00000148344	ENST00000340607	2	0	0	0	0	membrane, transferase activity, oxidoreductase activity, lipid metabolic process, fatty acid biosynthetic process, perinuclear region of cytoplasm, glutathione transferase activity, glutathione binding, glutathione peroxidase activity, prostaglandin-D synthase activity, acute inflammatory response, prostaglandin metabolic process, response to organic cyclic compound, cyclooxygenase pathway, positive regulation of prostaglandin secretion, response to retinoic acid, regulation of inflammatory response, nuclear envelope lumen	TRUE	FALSE
LURAP1L	ENSG00000153714	ENST00000319264	1	0	0	0	0	cytoplasm, integral component of membrane, monooxygenase activity, protein homodimerization activity, protein binding, melanin biosynthetic process, monophenol monooxygenase activity, melanocyte differentiation, identical protein binding, acetoacetic acid metabolic process, clathrin-coated endocytic vesicle membrane, positive regulation of I-kappaB kinase/NF-kappaB signaling	FALSE	FALSE
CYLC2	ENSG00000155833	ENST00000612124	10	0	0	0	0	nucleus, cytoskeleton, cell differentiation, spermatogenesis	FALSE	FALSE
C9orf43	ENSG00000157653	ENST00000374165	15	0	0	0	0		FALSE	FALSE
CCDC107	ENSG00000159884	ENST00000426546	13	0	0	0	0	integral component of membrane	FALSE	FALSE
C9orf116	ENSG00000160345	ENST00000429260	6	0	0	0	0	endoplasmic reticulum, cell junction, multicellular organism development, protein binding, axon, axonal growth cone, positive regulation of gene expression, negative regulation of gene expression, regulation of axon extension, atrioventricular valve formation, protein phosphatase inhibitor activity, nucleus, protein binding, protein binding, determination of left/right symmetry, cellular response to UV-C	FALSE	FALSE
CFAP157	ENSG00000160401	ENST00000614677	14	0	0	0	0	vesicle docking involved in exocytosis, nucleoplasm, RNA binding, membrane, mitochondrion, identical protein binding, extracellular exosome, protein-containing complex, syntaxin binding, platelet aggregation, platelet alpha granule, protein localization to plasma membrane, synaptic vesicle maturation, SNARE complex assembly, protein domain specific binding, protein N-terminus binding, exocytosis, axon target recognition, synaptic vesicle priming, regulation of vesicle fusion, response to estradiol, positive regulation of mast cell degranulation, positive regulation of exocytosis, protein stabilization, cellular response to interferon-gamma, positive regulation of vesicle docking, regulation of acrosomal vesicle exocytosis, cytoskeleton, phagocytic vesicle, presynaptic active zone membrane, postsynapse, aminoacyl-tRNA hydrolase activity, hydrolase activity, cilium, intracellular membrane-bounded organelle, cytoskeleton, cell differentiation, spermatogenesis, ciliary basal body	FALSE	TRUE
TOR2A	ENSG00000160404	ENST00000496460	15	0	0	0	0	nucleotide binding, extracellular region, endoplasmic reticulum, endoplasmic reticulum lumen, nuclear envelope	FALSE	FALSE
PLPP7	ENSG00000160539	ENST00000372264	1	0	0	0	0	membrane, endoplasmic reticulum, dephosphorylation, nuclear envelope	FALSE	FALSE
RPP25L	ENSG00000164967	ENST00000378959	3	0	0	0	0	cytoplasm, cilium, cell projection, cell projection organization, determination of left/right symmetry, cilium movement, dynein light chain binding, flagellated sperm motility, extracellular region, heart development, centrosome, extracellular region, positive regulation of Notch signaling pathway, negative regulation of insulin receptor signaling pathway, negative regulation of lipid biosynthetic process, protein binding, cytokine receptor activity, anchored component of membrane, cytokine-mediated signaling pathway, signal transduction, extrinsic component of membrane, cytokine binding, ciliary neurotrophic factor-mediated signaling pathway, apical plasma membrane, suckling behavior, sex differentiation, negative regulation of neuron apoptotic process, nucleic acid binding, RNA binding, tRNA 5'-leader removal	FALSE	TRUE
MYORG	ENSG00000164976	ENST00000379142	3	0	0	0	0	bis(5'-nucleosyl)-tetraphosphatase activity, apoptotic process, protein binding, nucleobase-containing compound metabolic process, ATP biosynthetic process, bis(5'-nucleosyl)-tetraphosphatase (symmetrical) activity, carbohydrate metabolic process, nucleus, integral component of membrane, endoplasmic reticulum membrane, nuclear membrane, hydrolase activity, acting on glycosyl bonds, skeletal muscle fiber development	FALSE	FALSE
NUDT2	ENSG00000164978	ENST00000379158	7	0	0	0	0	bis(5'-nucleosyl)-tetraphosphatase activity, apoptotic process, protein binding, nucleobase-containing compound metabolic process, ATP biosynthetic process, bis(5'-nucleosyl)-tetraphosphatase (symmetrical) activity	FALSE	FALSE
DIRAS2	ENSG00000165023	ENST00000637905	6	0	0	0	0	nucleus, translation, protein binding, ribonucleoprotein complex, selenocysteine incorporation, neuron development, protein binding, extracellular space, negative regulation of osteoblast differentiation, integral component of membrane, multicellular organism development, nervous system development, integral component of plasma membrane, positive regulation of protein phosphorylation, signaling receptor binding, immune response, transmembrane signaling receptor activity, negative regulation of cell adhesion, chemorepellent activity, axon guidance, negative chemotaxis, ossification involved in bone maturation, regulation of dendrite morphogenesis, negative regulation of alkaline phosphatase activity, signaling receptor activity, leukocyte aggregation, identical protein binding, nucleus, cytoplasm, multicellular organism development, protein binding, positive regulation of cold-induced thermogenesis, positive regulation of p38MAPK cascade, signal transduction, GTP binding, nucleotide binding, protein binding	FALSE	FALSE
NFIL3	ENSG00000165030	ENST00000297689	1	0	0	0	0	cytoplasm, intracellular signal transduction, protein tyrosine kinase activity, positive regulation of cysteine-type endopeptidase activity involved in apoptotic process, positive regulation of tumor necrosis factor production, positive regulation of interleukin-10 production, nucleotide binding, transferase activity, plasma membrane, protein binding, immune system process, adaptive immune response, angiogenesis, Fc-gamma receptor signaling pathway involved in phagocytosis, defense response to bacterium, neutrophil chemotaxis, cell differentiation, extrinsic component of cytoplasmic side of plasma membrane, protein-containing complex, positive regulation of interleukin-4 production, integrin binding, nucleus, animal organ morphogenesis, leukocyte activation involved in immune response, protein serine/threonine kinase activity, blood vessel morphogenesis, early phagosome, positive regulation of superoxide anion generation, protein import into nucleus, peptidyl-tyrosine phosphorylation, positive regulation of protein-containing complex assembly, T cell receptor complex, cellular response to low-density lipoprotein particle stimulus, peptidyl-tyrosine autophosphorylation, positive regulation of cell adhesion mediated by integrin, interleukin-15 receptor binding, regulation of tumor necrosis factor-mediated signaling pathway, regulation of neutrophil degranulation, positive regulation of alpha-beta T cell proliferation, positive regulation of killing of cells of other organism, positive regulation of monocyte chemotactic protein-1 production, protein kinase binding, Toll-like receptor binding, activation of MAPK activity, positive regulation of receptor internalization, enzyme linked receptor protein signaling pathway, peptidyl-serine phosphorylation, positive regulation of type I interferon production, collagen-activated tyrosine kinase receptor signaling pathway, positive regulation of granulocyte macrophage colony-stimulating factor biosynthetic process, positive regulation of alpha-beta T cell differentiation, positive regulation of cytokine secretion, positive regulation of calcium-mediated signaling, catalytic activity, lyase activity, branched-chain amino acid catabolic process, enoyl-CoA hydratase activity, mRNA 3'-UTR binding, methylglutaconyl-CoA hydratase activity, regulation of transcription, DNA-templated, immune response, transcription, DNA-templated, circadian rhythm, protein binding, positive regulation of gene expression, positive regulation of transcription, DNA-templated, cellular response to interleukin-4, DNA-binding transcription factor activity, RNA polymerase II-specific, RNA polymerase II transcription regulatory region sequence-specific DNA binding	FALSE	FALSE
FXN	ENSG00000165060	ENST00000644653	16	0	0	0	0	iron-sulfur cluster assembly, mitochondrion, positive regulation of cell population proliferation, metal ion binding, ion transport, cytosol, cellular iron ion homeostasis, heme biosynthetic process, adult walking behavior, embryo development ending in birth or egg hatching, negative regulation of multicellular organism growth, iron ion homeostasis, ferrous iron binding, cellular response to hydrogen peroxide, protein autoprocessing, iron chaperone activity, response to iron ion, regulation of ferrochelatase activity, positive regulation of lyase activity, positive regulation of aconitate hydratase activity	FALSE	FALSE
C9orf64	ENSG00000165118	ENST00000376344	3	0	0	0	0	microtubule binding, microtubule-based movement, nucleotide binding, cilium, microtubule, cell projection organization, ATPase activity, kinesin complex, ventricular system development, protein binding, biological_process, tRNA modification	FALSE	TRUE
PGAP4	ENSG00000165152	ENST00000374851	7	0	0	0	0	integral component of membrane, Golgi apparatus, Golgi membrane	FALSE	FALSE
KIAA1958	ENSG00000165185	ENST00000536272	8	0	0	0	0		FALSE	FALSE
RNF183	ENSG00000165188	ENST00000478815	8	0	0	0	0	integral component of membrane, transferase activity, endoplasmic reticulum membrane, protein ubiquitination, lysosomal membrane, lysosome, ubiquitin protein ligase activity, response to endoplasmic reticulum stress, cis-Golgi network membrane	FALSE	FALSE
SPACA9	ENSG00000165698	ENST00000372136	7	0	0	0	0	nucleobase-containing compound kinase activity, adenylate kinase activity, nucleotide binding, transferase activity, cytosol, nucleoside diphosphate kinase activity, nucleobase-containing small molecule interconversion, nucleoside diphosphate phosphorylation, cytidylate kinase activity, axoneme, nucleus, cytoskeleton, motile cilium, cell projection, acrosomal vesicle, ciliary basal body, ciliary base	FALSE	TRUE
URM1	ENSG00000167118	ENST00000483206	8	0	0	0	0	tRNA thio-modification, cytosol, tRNA wobble uridine modification, nucleus, tRNA modification	FALSE	FALSE
ENDOG	ENSG00000167136	ENST00000372642	2	0	0	0	0	membrane, protein binding, Rab GTPase binding, cytosol, metal ion binding, nucleic acid binding, nuclease activity, DNA recombination, RNA phosphodiester bond hydrolysis, endonucleolytic, endoribonuclease activity, in utero embryonic development, aging, response to estradiol, response to tumor necrosis factor, positive regulation of apoptotic process, cellular response to calcium ion, cellular response to hypoxia, positive regulation of apoptotic DNA fragmentation, perikaryon, DNA catabolic process, endonucleolytic	FALSE	FALSE
PRRX2	ENSG00000167157	ENST00000372469	3	0	0	0	0	N-terminal protein amino acid methylation, transferase activity, cytosol, protein binding, cytoplasm, histone methyltransferase activity, protein methyltransferase activity, N-terminal peptidyl-alanine methylation, N-terminal peptidyl-proline dimethylation, N-terminal peptidyl-serine methylation, N-terminal peptidyl-serine trimethylation, protein binding, protein ubiquitination, cytosol, DNA binding, sequence-specific DNA binding, DNA-binding transcription factor activity, DNA-binding transcription factor activity, RNA polymerase II-specific, nuclear chromatin	FALSE	FALSE
KCNV2	ENSG00000168263	ENST00000382082	1	0	0	0	0	ion transport, voltage-gated potassium channel activity, protein homooligomerization, voltage-gated potassium channel complex, plasma membrane, potassium channel activity, potassium ion transmembrane transport	FALSE	FALSE
ZBTB5	ENSG00000168795	ENST00000307750	1	0	0	0	0	zinc ion binding, nucleus, metal ion binding, cytosol, oxidation-reduction process, oxidoreductase activity, acting on the CH-OH group of donors, NAD or NADP as acceptor, protein homodimerization activity, cytoplasm, cellular nitrogen compound metabolic process, excretion, catalytic complex, hydroxypyruvate reductase activity, glyoxylate metabolic process, NADP binding, protein binding, nucleus, DNA binding, DNA-binding transcription factor activity, RNA polymerase II-specific, RNA polymerase II cis-regulatory region sequence-specific DNA binding, negative regulation of transcription by RNA polymerase II	FALSE	FALSE
ENHO	ENSG00000168913	ENST00000399775	1	0	0	0	0	cytoplasm, cilium, cell projection, cell projection organization, determination of left/right symmetry, cilium movement, dynein light chain binding, flagellated sperm motility, extracellular region, heart development, centrosome, extracellular region, positive regulation of Notch signaling pathway, negative regulation of insulin receptor signaling pathway, negative regulation of lipid biosynthetic process	FALSE	TRUE
ZBTB43	ENSG00000169155	ENST00000450858	6	0	0	0	0	nucleus, protein transport, endosome, cytosol, protein binding, lipid binding, extracellular exosome, viral life cycle, host cell, ubiquitin-dependent protein catabolic process via the multivesicular body sorting pathway, viral budding, DNA binding, sequence-specific DNA binding, metal ion binding, multicellular organism development, protein binding, RNA polymerase II transcription regulatory region sequence-specific DNA binding, sequence-specific double-stranded DNA binding, in utero embryonic development, dorsal/ventral pattern formation, protein binding, nucleus, DNA binding, RNA polymerase II transcription regulatory region sequence-specific DNA binding, nuclear chromatin	FALSE	FALSE
AGPAT2	ENSG00000169692	ENST00000538402	9	0	0	0	0	membrane, transferase activity, endoplasmic reticulum membrane, phospholipid metabolic process, 1-acylglycerol-3-phosphate O-acyltransferase activity, plasma membrane, specific granule membrane, positive regulation of cytokine production, epidermis development	FALSE	FALSE
CAVIN4	ENSG00000170681	ENST00000307584	1	0	0	0	0	cytoplasm, plasma membrane, cytosol, multicellular organism development, muscle organ development, sarcomere, positive regulation of transcription by RNA polymerase II	FALSE	FALSE
TPD52L3	ENSG00000170777	ENST00000381428	4	0	0	0	0		FALSE	FALSE
OR2K2	ENSG00000171133	ENST00000374428	2	0	0	0	0	integral component of membrane, lysophosphatidic acid receptor activity, plasma membrane, adenylate cyclase-inhibiting G protein-coupled receptor signaling pathway, cell surface, cytoplasm, integral component of plasma membrane, positive regulation of I-kappaB kinase/NF-kappaB signaling, positive regulation of cytosolic calcium ion concentration involved in phospholipase C-activating G protein-coupled signaling pathway, adenylate cyclase-activating G protein-coupled receptor signaling pathway, lysophosphatidic acid binding, neurogenesis, positive regulation of cytosolic calcium ion concentration, activation of phospholipase C activity, G-protein alpha-subunit binding, PDZ domain binding, brain development, oligodendrocyte development, optic nerve development, bleb assembly, positive regulation of apoptotic process, positive regulation of dendritic spine development, positive regulation of smooth muscle cell chemotaxis, neuron projection, dendritic spine, G protein-coupled receptor signaling pathway, G protein-coupled receptor activity, membrane, signal transduction, response to stimulus	FALSE	FALSE
C9orf16	ENSG00000171159	ENST00000372994	1	0	0	0	0	nucleus, mitochondrion, cytosol, protein binding, negative regulation of cell growth, transmembrane transport, mitochondrial inner membrane, membrane, metal ion binding, ATP transport, response to activity, multicellular organism growth, cellular respiration, adipose tissue development, protein binding, protein disulfide oxidoreductase activity, prostaglandin-E synthase activity, membrane, isomerase activity, lyase activity, lipid metabolic process, cytosol, fatty acid biosynthetic process, perinuclear region of cytoplasm, extracellular region, heme binding, neutrophil degranulation, prostaglandin metabolic process, DNA binding, secretion, small molecule binding, apoptotic process, cytoplasmic vesicle, protein binding, innate immune response, identical protein binding, cytoplasmic vesicle lumen, odorant binding, neutrophil degranulation, specific granule lumen, antimicrobial humoral response, enterobactin binding, sequestering of iron ion, response to oxidative stress, response to bacterium, response to mycotoxin, positive regulation of cell projection organization, cellular response to nutrient levels, cellular response to hydrogen peroxide, cellular response to interleukin-1, extrinsic apoptotic signaling pathway in absence of ligand, protein binding, biological_process	FALSE	FALSE
NAIF1	ENSG00000171169	ENST00000373078	1	0	0	0	0	nucleus, mitochondrion, cytosol, protein binding, negative regulation of cell growth	FALSE	FALSE
ZBTB26	ENSG00000171448	ENST00000373656	3	0	0	0	0	nucleic acid binding, metal ion binding, mitochondrion, negative regulation of transcription by RNA polymerase II, DNA-binding transcription repressor activity, RNA polymerase II-specific, protein binding, nucleus, DNA binding, regulation of transcription by RNA polymerase II, DNA-binding transcription repressor activity, RNA polymerase II-specific, nucleoplasm, biological_process	FALSE	FALSE
OR1L6	ENSG00000171459	ENST00000373684	2	0	0	0	0	integral component of membrane, olfactory receptor activity, plasma membrane, signal transduction, response to stimulus, G protein-coupled receptor signaling pathway, G protein-coupled receptor activity, membrane, signal transduction, response to stimulus, G protein-coupled receptor signaling pathway, G protein-coupled receptor activity, membrane, detection of chemical stimulus involved in sensory perception of smell, sensory perception of smell	FALSE	FALSE
OR1L8	ENSG00000171496	ENST00000641027	5	0	0	0	0	oxidation-reduction process, heme binding, peroxidase activity, prostaglandin-endoperoxide synthase activity, metal ion binding, cellular oxidant detoxification, membrane, intracellular membrane-bounded organelle, endoplasmic reticulum membrane, lipid metabolic process, fatty acid biosynthetic process, protein binding, xenobiotic metabolic process, regulation of cell population proliferation, G protein-coupled receptor signaling pathway, G protein-coupled receptor activity, membrane, signal transduction, response to stimulus, G protein-coupled receptor signaling pathway, G protein-coupled receptor activity, membrane, signal transduction, response to stimulus, G protein-coupled receptor signaling pathway, G protein-coupled receptor activity, membrane, signal transduction, response to stimulus, G protein-coupled receptor signaling pathway, G protein-coupled receptor activity, membrane, signal transduction, response to stimulus, G protein-coupled receptor signaling pathway, G protein-coupled receptor activity, membrane, signal transduction, response to stimulus, G protein-coupled receptor signaling pathway, G protein-coupled receptor activity, membrane, signal transduction, response to stimulus	FALSE	FALSE
OR1N2	ENSG00000171501	ENST00000616791	2	0	0	0	0	oxidation-reduction process, heme binding, peroxidase activity, prostaglandin-endoperoxide synthase activity, metal ion binding, cellular oxidant detoxification, membrane, intracellular membrane-bounded organelle, endoplasmic reticulum membrane, lipid metabolic process, fatty acid biosynthetic process, protein binding, xenobiotic metabolic process, regulation of cell population proliferation, G protein-coupled receptor signaling pathway, G protein-coupled receptor activity, membrane, signal transduction, response to stimulus, G protein-coupled receptor signaling pathway, G protein-coupled receptor activity, membrane, signal transduction, response to stimulus, G protein-coupled receptor signaling pathway, G protein-coupled receptor activity, membrane, signal transduction, response to stimulus, G protein-coupled receptor signaling pathway, G protein-coupled receptor activity, membrane, signal transduction, response to stimulus, G protein-coupled receptor signaling pathway, G protein-coupled receptor activity, membrane, signal transduction, response to stimulus	FALSE	FALSE
OR1N1	ENSG00000171505	ENST00000619659	1	0	0	0	0	oxidation-reduction process, heme binding, peroxidase activity, prostaglandin-endoperoxide synthase activity, metal ion binding, cellular oxidant detoxification, membrane, intracellular membrane-bounded organelle, endoplasmic reticulum membrane, lipid metabolic process, fatty acid biosynthetic process, protein binding, xenobiotic metabolic process, regulation of cell population proliferation, G protein-coupled receptor signaling pathway, G protein-coupled receptor activity, membrane, signal transduction, response to stimulus, G protein-coupled receptor signaling pathway, G protein-coupled receptor activity, membrane, signal transduction, response to stimulus, G protein-coupled receptor signaling pathway, G protein-coupled receptor activity, membrane, signal transduction, response to stimulus, G protein-coupled receptor signaling pathway, G protein-coupled receptor activity, membrane, signal transduction, response to stimulus	FALSE	FALSE
CCL19	ENSG00000172724	ENST00000378800	5	0	0	0	0	immune response, positive regulation of protein kinase B signaling, signal transduction, chemotaxis, cytokine activity, cell chemotaxis, cellular response to virus, monocyte chemotaxis, positive regulation of GTPase activity, chemokine-mediated signaling pathway, cellular response to interleukin-1, positive regulation of interleukin-12 production, positive regulation of NIK/NF-kappaB signaling, chemokine receptor binding, CCR7 chemokine receptor binding, immunological synapse formation, positive regulation of dendritic cell antigen processing and presentation, T cell costimulation, positive regulation of I-kappaB kinase/NF-kappaB signaling, positive regulation of protein kinase activity, cell maturation, release of sequestered calcium ion into cytosol, positive regulation of cell motility, response to virus, CCR10 chemokine receptor binding, positive regulation of T cell proliferation, cellular calcium ion homeostasis, response to nitric oxide, positive regulation of T-helper 1 cell differentiation, regulation of cell projection assembly	FALSE	FALSE
OR1L1	ENSG00000173679	ENST00000373686	1	0	0	0	0	oxidation-reduction process, heme binding, peroxidase activity, prostaglandin-endoperoxide synthase activity, metal ion binding, cellular oxidant detoxification, membrane, intracellular membrane-bounded organelle, endoplasmic reticulum membrane, lipid metabolic process, fatty acid biosynthetic process, protein binding, xenobiotic metabolic process, regulation of cell population proliferation, G protein-coupled receptor signaling pathway, G protein-coupled receptor activity, membrane, signal transduction, response to stimulus, G protein-coupled receptor signaling pathway, G protein-coupled receptor activity, membrane, signal transduction, response to stimulus, G protein-coupled receptor signaling pathway, G protein-coupled receptor activity, membrane, signal transduction, response to stimulus, G protein-coupled receptor signaling pathway, G protein-coupled receptor activity, membrane, signal transduction, response to stimulus, G protein-coupled receptor signaling pathway, G protein-coupled receptor activity, membrane, signal transduction, response to stimulus, G protein-coupled receptor signaling pathway, G protein-coupled receptor activity, membrane, signal transduction, response to stimulus, G protein-coupled receptor signaling pathway, G protein-coupled receptor activity, membrane, signal transduction, response to stimulus, G protein-coupled receptor signaling pathway, G protein-coupled receptor activity, membrane, signal transduction, response to stimulus, G protein-coupled receptor signaling pathway, G protein-coupled receptor activity, membrane, signal transduction, response to stimulus	FALSE	FALSE
LINGO2	ENSG00000174482	ENST00000613945	13	0	0	0	0	cytokine receptor binding, extracellular space, cytokine activity, response to virus, cytokine-mediated signaling pathway, positive regulation of innate immune response, humoral immune response, T cell activation involved in immune response, B cell differentiation, B cell proliferation, guanyl-nucleotide exchange factor activity, cytoplasm, endosome, cytoplasmic vesicle, cell projection, dendrite, autophagy, autophagosome, perikaryon, P-body, growth cone, Rab guanyl-nucleotide exchange factor activity, regulation of autophagy, Rab GTPase binding, positive regulation of macroautophagy, guanyl-nucleotide exchange factor complex, late endosome to lysosome transport, regulation of actin filament organization, negative regulation of GTP binding, protein binding, integral component of membrane, extracellular matrix	FALSE	FALSE
TOMM5	ENSG00000175768	ENST00000544379	6	0	0	0	0	mitochondrial outer membrane translocase complex, integral component of membrane, mitochondrion, macroautophagy	FALSE	FALSE
TPRN	ENSG00000176058	ENST00000409012	5	0	0	0	0	sensory perception of sound, protein binding, stereocilium, stereocilium maintenance	FALSE	TRUE
SSNA1	ENSG00000176101	ENST00000322310	2	0	0	0	0	ion transport, ligand-gated ion channel activity, ionotropic glutamate receptor activity, positive regulation of reactive oxygen species biosynthetic process, plasma membrane, dendrite, synapse, postsynaptic membrane, synaptic vesicle, postsynaptic density, integral component of plasma membrane, regulation of membrane potential, MAPK cascade, amyloid-beta binding, dendritic spine, glutamate-gated calcium ion channel activity, calcium-mediated signaling, calcium ion transmembrane import into cytosol, NMDA selective glutamate receptor complex, protein heterotetramerization, ionotropic glutamate receptor signaling pathway, calcium ion homeostasis, terminal bouton, regulation of NMDA receptor activity, synaptic membrane, glutamate binding, excitatory synapse, positive regulation of calcium ion transport into cytosol, response to glycine, signaling receptor binding, transmitter-gated ion channel activity involved in regulation of postsynaptic membrane potential, startle response, response to amphetamine, cellular calcium ion homeostasis, learning, long-term memory, adult locomotory behavior, regulation of cell communication, pons maturation, social behavior, positive regulation of apoptotic process, regulation of neuron apoptotic process, regulation of respiratory gaseous exchange, regulation of long-term neuronal synaptic plasticity, regulation of axonogenesis, regulation of synapse assembly, male mating behavior, endoplasmic reticulum, postsynaptic density membrane, integral component of postsynaptic density membrane, protein binding, membrane, plasma membrane, cytoskeleton, voltage-gated potassium channel complex, integral component of plasma membrane, extracellular exosome, potassium channel activator activity, membrane, ubiquitin-dependent protein catabolic process, cell cycle, cell division, protein binding, nucleoplasm, anaphase-promoting complex-dependent catabolic process, protein K11-linked ubiquitination, positive regulation of synapse maturation, negative regulation of gene expression, positive regulation of dendrite morphogenesis, nucleus, cytoskeleton, microtubule organizing center, intraciliary transport, centrosome, cytosol, regulation of G2/M transition of mitotic cell cycle	FALSE	TRUE
CDC26	ENSG00000176386	ENST00000374206	3	0	0	0	0	copper ion transmembrane transporter activity, membrane, protein binding, cellular copper ion homeostasis, integral component of plasma membrane, late endosome, peptidyl-prolyl cis-trans isomerase activity, membrane, actin binding, protein binding, early endosome, endocytosis, negative regulation of phosphatase activity, integral component of membrane, copper ion transmembrane transport, plasma membrane, copper ion transport, copper ion import, cellular response to cisplatin, cytoplasm, neuronal cell body, identical protein binding, regulation of mitotic metaphase/anaphase transition, anaphase-promoting complex-dependent catabolic process, cell cycle, cell division, protein K11-linked ubiquitination, cytosol, ubiquitin-dependent protein catabolic process	FALSE	FALSE
DMRTA1	ENSG00000176399	ENST00000325870	1	0	0	0	0	nucleus, DNA-binding transcription factor activity, metal ion binding, regulation of transcription by RNA polymerase II, DNA-binding transcription factor activity, RNA polymerase II-specific, sequence-specific double-stranded DNA binding, sex differentiation, ovarian follicle development	FALSE	FALSE
ZBTB34	ENSG00000177125	ENST00000373452	2	0	0	0	0	nucleus, protein transport, endosome, cytosol, protein binding, lipid binding, extracellular exosome, viral life cycle, host cell, ubiquitin-dependent protein catabolic process via the multivesicular body sorting pathway, viral budding, DNA binding, sequence-specific DNA binding, metal ion binding, multicellular organism development, protein binding, RNA polymerase II transcription regulatory region sequence-specific DNA binding, sequence-specific double-stranded DNA binding, in utero embryonic development, dorsal/ventral pattern formation, protein binding, nucleus, DNA binding, RNA polymerase II transcription regulatory region sequence-specific DNA binding, nuclear chromatin, protein binding, nucleoplasm, metal ion binding, negative regulation of transcription by RNA polymerase II, DNA-binding transcription repressor activity, RNA polymerase II-specific, DNA-binding transcription factor activity, RNA polymerase II-specific	FALSE	FALSE
SPATA31E1	ENSG00000177992	ENST00000325643	3	0	0	0	0	cysteine-type peptidase activity, hydrolase activity, extracellular space, nucleus, extracellular region, apical plasma membrane, protein autoprocessing, cysteine-type endopeptidase activity, immune response, collagen-containing extracellular matrix, antigen processing and presentation of exogenous peptide antigen via MHC class II, viral entry into host cell, extracellular matrix disassembly, proteolysis involved in cellular protein catabolic process, CD4-positive, alpha-beta T cell lineage commitment, zymogen activation, fibronectin binding, proteoglycan binding, receptor-mediated endocytosis of virus by host cell, fusion of virus membrane with host endosome membrane, elastin catabolic process, cellular response to thyroid hormone stimulus, membrane, cell differentiation	FALSE	FALSE
RMI1	ENSG00000178966	ENST00000445877	3	0	0	0	0	nucleus, protein binding, nuclear body, regulation of signal transduction by p53 class mediator, response to dietary excess, response to glucose, glucose homeostasis	FALSE	FALSE
OR13D1	ENSG00000179055	ENST00000641530	1	0	0	0	0	integral component of membrane, olfactory receptor activity, plasma membrane, sensory perception of smell, detection of chemical stimulus involved in sensory perception of smell, G protein-coupled receptor signaling pathway, G protein-coupled receptor activity, membrane, signal transduction, response to stimulus, G protein-coupled receptor signaling pathway, G protein-coupled receptor activity, membrane, signal transduction, response to stimulus, G protein-coupled receptor signaling pathway, G protein-coupled receptor activity, membrane, signal transduction, response to stimulus, G protein-coupled receptor signaling pathway, G protein-coupled receptor activity, membrane, signal transduction, response to stimulus, G protein-coupled receptor signaling pathway, G protein-coupled receptor activity, membrane, signal transduction, response to stimulus, G protein-coupled receptor signaling pathway, G protein-coupled receptor activity, membrane, signal transduction, response to stimulus, G protein-coupled receptor signaling pathway, G protein-coupled receptor activity, membrane, signal transduction, response to stimulus	FALSE	FALSE
FUT7	ENSG00000180549	ENST00000314412	1	0	0	0	0	fucosyltransferase activity, integral component of membrane, transferase activity, protein binding, Golgi cisterna membrane, trans-Golgi network, positive regulation of cell adhesion, positive regulation of cell-cell adhesion, leukocyte migration involved in inflammatory response, positive regulation of leukocyte tethering or rolling, 4-galactosyl-N-acetylglucosaminide 3-alpha-L-fucosyltransferase activity, ceramide metabolic process, regulation of type IV hypersensitivity, leukocyte migration involved in immune response, lymphocyte migration into lymphoid organs, regulation of leukocyte adhesion to vascular endothelial cell	FALSE	FALSE
TMEM252	ENSG00000181778	ENST00000377311	1	0	0	0	0	integral component of membrane	FALSE	FALSE
MRPL41	ENSG00000182154	ENST00000371443	1	0	0	0	0	translation, mitochondrion, ribosome, structural constituent of ribosome, mitochondrial large ribosomal subunit, mitochondrial translational elongation	FALSE	FALSE
LRRC26	ENSG00000184709	ENST00000371542	1	0	0	0	0	ion transport, ligand-gated ion channel activity, ionotropic glutamate receptor activity, positive regulation of reactive oxygen species biosynthetic process, plasma membrane, dendrite, synapse, postsynaptic membrane, synaptic vesicle, postsynaptic density, integral component of plasma membrane, regulation of membrane potential, MAPK cascade, amyloid-beta binding, dendritic spine, glutamate-gated calcium ion channel activity, calcium-mediated signaling, calcium ion transmembrane import into cytosol, NMDA selective glutamate receptor complex, protein heterotetramerization, ionotropic glutamate receptor signaling pathway, calcium ion homeostasis, terminal bouton, regulation of NMDA receptor activity, synaptic membrane, glutamate binding, excitatory synapse, positive regulation of calcium ion transport into cytosol, response to glycine, signaling receptor binding, transmitter-gated ion channel activity involved in regulation of postsynaptic membrane potential, startle response, response to amphetamine, cellular calcium ion homeostasis, learning, long-term memory, adult locomotory behavior, regulation of cell communication, pons maturation, social behavior, positive regulation of apoptotic process, regulation of neuron apoptotic process, regulation of respiratory gaseous exchange, regulation of long-term neuronal synaptic plasticity, regulation of axonogenesis, regulation of synapse assembly, male mating behavior, endoplasmic reticulum, postsynaptic density membrane, integral component of postsynaptic density membrane, protein binding, membrane, plasma membrane, cytoskeleton, voltage-gated potassium channel complex, integral component of plasma membrane, extracellular exosome, potassium channel activator activity	FALSE	FALSE
SPATA31A6	ENSG00000185775	ENST00000332857	3	0	0	0	0	membrane, membrane, cell differentiation	FALSE	FALSE
ZBTB6	ENSG00000186130	ENST00000373659	1	0	0	0	0	nucleic acid binding, metal ion binding, mitochondrion, negative regulation of transcription by RNA polymerase II, DNA-binding transcription repressor activity, RNA polymerase II-specific	FALSE	FALSE
PTRH1	ENSG00000187024	ENST00000543175	17	0	0	0	0	vesicle docking involved in exocytosis, nucleoplasm, RNA binding, membrane, mitochondrion, identical protein binding, extracellular exosome, protein-containing complex, syntaxin binding, platelet aggregation, platelet alpha granule, protein localization to plasma membrane, synaptic vesicle maturation, SNARE complex assembly, protein domain specific binding, protein N-terminus binding, exocytosis, axon target recognition, synaptic vesicle priming, regulation of vesicle fusion, response to estradiol, positive regulation of mast cell degranulation, positive regulation of exocytosis, protein stabilization, cellular response to interferon-gamma, positive regulation of vesicle docking, regulation of acrosomal vesicle exocytosis, cytoskeleton, phagocytic vesicle, presynaptic active zone membrane, postsynapse, aminoacyl-tRNA hydrolase activity, hydrolase activity	FALSE	FALSE
GCNT1	ENSG00000187210	ENST00000444201	6	0	0	0	0	integral component of membrane, Golgi apparatus, Golgi membrane, protein glycosylation, Golgi cisterna, beta-1,3-galactosyl-O-glycosyl-glycoprotein beta-1,6-N-acetylglucosaminyltransferase activity, leukocyte tethering or rolling, response to insulin, kidney morphogenesis	FALSE	FALSE
C9orf153	ENSG00000187753	ENST00000613665	4	0	0	0	0		FALSE	FALSE
FAM205C	ENSG00000187791	ENST00000603640	10	0	0	0	0	membrane, membrane	FALSE	FALSE
TMEM215	ENSG00000188133	ENST00000342743	1	0	0	0	0	regulation of transcription, DNA-templated, DNA-templated transcription, initiation, nucleus, cell cycle, histone acetyltransferase activity, RNA polymerase II preinitiation complex assembly, cellular_component, histone acetylation, RNA polymerase II general transcription initiation factor activity, regulation of signal transduction by p53 class mediator, TBP-class protein binding, membrane	FALSE	FALSE
FAM166A	ENSG00000188163	ENST00000344774	6	0	0	0	0	protein binding	FALSE	FALSE
CENPP	ENSG00000188312	ENST00000618653	12	0	0	0	0	nucleus, nucleolus, protein binding, chromosome, centromeric region, nucleus, nucleolus, protein binding	FALSE	FALSE
PPP3R2	ENSG00000188386	ENST00000636434	2	0	0	0	0	metal ion binding	FALSE	FALSE
GPR21	ENSG00000188394	ENST00000616002	1	0	0	0	0	integral component of membrane, membrane, signal transduction, glucose homeostasis	FALSE	FALSE
QRFP	ENSG00000188710	ENST00000623824	3	0	0	0	0	argininosuccinate synthase activity, positive regulation of nitric oxide biosynthetic process, RNA binding, nucleotide binding, ligase activity, cellular amino acid biosynthetic process, urea cycle, extracellular exosome, citrulline metabolic process, aspartate metabolic process, toxic substance binding, liver development, midgut development, response to nutrient, response to zinc ion, response to amine, response to lipopolysaccharide, response to amino acid, response to steroid hormone, response to growth hormone, response to fatty acid, cellular response to amino acid stimulus, cellular response to cAMP, cellular response to tumor necrosis factor, cellular response to oleic acid, cellular response to dexamethasone stimulus, mitochondrion, lysosome, neuron projection, perikaryon, RNA binding, nucleus, membrane, protein binding, transcription, DNA-templated, regulation of gene expression, positive regulation of transcription by RNA polymerase II, protein binding, positive regulation of histone H3-K9 dimethylation, metal ion binding, nucleoplasm, methylation, regulation of gene expression, neurogenesis, histone methyltransferase binding, detection of temperature stimulus involved in sensory perception of pain, RNA binding, nucleus, nucleoplasm, protein binding, cytosol, exonucleolytic trimming to generate mature 3'-end of 5.8S rRNA from tricistronic rRNA transcript (SSU-rRNA, 5.8S rRNA, LSU-rRNA), exonucleolytic catabolism of deadenylated mRNA, 7S RNA binding, nuclear polyadenylation-dependent tRNA catabolic process, nuclear-transcribed mRNA catabolic process, exonucleolytic, 3'-5', cytoplasmic exosome (RNase complex), CUT catabolic process, ATP binding, protein phosphorylation, protein tyrosine kinase activity, positive regulation of endothelial cell migration, negative regulation of long-term synaptic potentiation, negative regulation of protein serine/threonine kinase activity, membrane, nucleotide binding, transferase activity, nucleoplasm, apoptotic process, cell adhesion, DNA repair, nuclear membrane, SH3 domain binding, perinuclear region of cytoplasm, manganese ion binding, magnesium ion binding, Fc-gamma receptor signaling pathway involved in phagocytosis, sequence-specific double-stranded DNA binding, positive regulation of protein phosphorylation, actin monomer binding, regulation of apoptotic process, regulation of cell adhesion, protein C-terminus binding, positive regulation of actin cytoskeleton reorganization, protein-containing complex, regulation of autophagy, nucleolus, integrin-mediated signaling pathway, neuropilin signaling pathway, positive regulation of stress fiber assembly, positive regulation of substrate adhesion-dependent cell spreading, regulation of transcription, DNA-templated, mismatch repair, positive regulation of peptidyl-tyrosine phosphorylation, cellular response to oxidative stress, cellular response to dopamine, peptidyl-tyrosine phosphorylation, regulation of microtubule polymerization, protein autophosphorylation, regulation of T cell differentiation, four-way junction DNA binding, protein kinase C binding, neuropilin binding, ephrin receptor binding, mitogen-activated protein kinase binding, neural tube closure, B cell proliferation involved in immune response, phagocytosis, cell cycle arrest, positive regulation of cytosolic calcium ion concentration, cerebellum morphogenesis, microspike assembly, negative regulation of BMP signaling pathway, positive regulation of interleukin-2 production, substrate adhesion-dependent cell spreading, B cell proliferation, signal transduction in response to DNA damage, negative regulation of I-kappaB kinase/NF-kappaB signaling, positive regulation of mitotic cell cycle, platelet-derived growth factor receptor signaling pathway, thymus development, activated T cell proliferation, B cell receptor signaling pathway, positive regulation of release of sequestered calcium ion into cytosol, negative regulation of ubiquitin-protein transferase activity, mitochondrial depolarization, neuroepithelial cell differentiation, negative regulation of ERK1 and ERK2 cascade, DNA conformation change, circulatory system development, actin filament branching, positive regulation of neuron death, positive regulation of microtubule binding, regulation of modification of synaptic structure, activation of protein kinase C activity, negative regulation of endothelial cell apoptotic process, negative regulation of cellular senescence, cell leading edge, orexigenic neuropeptide QRFP receptor binding, neuropeptide signaling pathway, G protein-coupled receptor signaling pathway, regulation of feeding behavior, grooming behavior	FALSE	FALSE
FAM120AOS	ENSG00000188938	ENST00000375412	2	0	0	0	0		FALSE	FALSE
C9orf152	ENSG00000188959	ENST00000400613	1	0	0	0	0		FALSE	FALSE
SPATA31D4	ENSG00000189357	ENST00000419782	3	0	0	0	0	nucleus, nucleoplasm, transcription corepressor activity, negative regulation of canonical Wnt signaling pathway, biological_process, beta-catenin-TCF complex, chromatin binding, negative regulation of transcription, DNA-templated, regulation of transcription, DNA-templated, protein binding, cytosol, identical protein binding, repressing transcription factor binding, transcription regulator complex, negative regulation of Wnt signaling pathway, multicellular organism development, negative regulation of transcription, DNA-templated, beta-catenin-TCF complex, negative regulation of I-kappaB kinase/NF-kappaB signaling, membrane, cell differentiation	FALSE	FALSE
PPP1R26	ENSG00000196422	ENST00000605660	8	0	0	0	0	endoplasmic reticulum, cell junction, multicellular organism development, protein binding, axon, axonal growth cone, positive regulation of gene expression, negative regulation of gene expression, regulation of axon extension, atrioventricular valve formation, protein phosphatase inhibitor activity, nucleus, protein binding	FALSE	FALSE
FAM163B	ENSG00000196990	ENST00000496132	3	0	0	0	0	integral component of membrane	FALSE	FALSE
CYSRT1	ENSG00000197191	ENST00000650725	1	0	0	0	0	identical protein binding	FALSE	FALSE
TOR4A	ENSG00000198113	ENST00000357503	1	0	0	0	0	nucleus, ATP binding, integral component of membrane, extracellular region, nuclear envelope, platelet alpha granule lumen	FALSE	FALSE
LPAR1	ENSG00000198121	ENST00000541779	15	0	0	0	0	integral component of membrane, lysophosphatidic acid receptor activity, plasma membrane, adenylate cyclase-inhibiting G protein-coupled receptor signaling pathway, cell surface, cytoplasm, integral component of plasma membrane, positive regulation of I-kappaB kinase/NF-kappaB signaling, positive regulation of cytosolic calcium ion concentration involved in phospholipase C-activating G protein-coupled signaling pathway, adenylate cyclase-activating G protein-coupled receptor signaling pathway, lysophosphatidic acid binding, neurogenesis, positive regulation of cytosolic calcium ion concentration, activation of phospholipase C activity, G-protein alpha-subunit binding, PDZ domain binding, brain development, oligodendrocyte development, optic nerve development, bleb assembly, positive regulation of apoptotic process, positive regulation of dendritic spine development, positive regulation of smooth muscle cell chemotaxis, neuron projection, dendritic spine	FALSE	FALSE
SPATA31A1	ENSG00000204849	ENST00000377647	3	0	0	0	0	integral component of membrane, plasma membrane, extracellular region, membrane, cell differentiation	FALSE	FALSE
FAM205A	ENSG00000205108	ENST00000378788	3	0	0	0	0	membrane	FALSE	FALSE
TRBV20OR9-2	ENSG00000205274	ENST00000379435	1	0	0	0	0	cell surface receptor signaling pathway	FALSE	FALSE
RNF208	ENSG00000212864	ENST00000392827	2	0	0	0	0	integral component of membrane, ubiquitin-protein transferase activity, nucleoplasm, protein binding	FALSE	FALSE
DNLZ	ENSG00000213221	ENST00000371738	2	0	0	0	0	GTPase regulator activity, nucleoplasm, regulation of catalytic activity, membrane, endoplasmic reticulum membrane, Golgi membrane, cell differentiation, nervous system development, GDP-dissociation inhibitor activity, negative regulation of GTPase activity, zinc ion binding, nucleoplasm, protein folding, chaperone binding	FALSE	FALSE
S1PR3	ENSG00000213694	ENST00000375851	5	0	0	0	0	integral component of membrane, sphingosine-1-phosphate receptor activity, plasma membrane, signal transduction, sphingosine-1-phosphate receptor signaling pathway, inflammatory response, anatomical structure morphogenesis, lipid binding, positive regulation of cell population proliferation, negative regulation of establishment of endothelial barrier, adenylate cyclase-inhibiting G protein-coupled receptor signaling pathway, regulation of interleukin-1 beta production	FALSE	FALSE
CCL27	ENSG00000213927	ENST00000259631	2	0	0	0	0	immune response, signal transduction, protein binding, cell chemotaxis, chemotaxis, CCR3 chemokine receptor binding, positive regulation of T cell chemotaxis	FALSE	FALSE
LCNL1	ENSG00000214402	ENST00000408973	2	0	0	0	0		FALSE	FALSE
B3GNT10	ENSG00000214654	ENST00000645473	4	0	0	0	0	cytosol, post-translational protein modification, cellular protein modification process, membrane, integral component of membrane, Golgi apparatus, Golgi membrane, acetylgalactosaminyltransferase activity	FALSE	FALSE
SPATA31D1	ENSG00000214929	ENST00000344803	3	0	0	0	0	nucleus, nucleoplasm, transcription corepressor activity, negative regulation of canonical Wnt signaling pathway, biological_process, beta-catenin-TCF complex, chromatin binding, negative regulation of transcription, DNA-templated, regulation of transcription, DNA-templated, protein binding, cytosol, identical protein binding, repressing transcription factor binding, transcription regulator complex, negative regulation of Wnt signaling pathway, multicellular organism development, negative regulation of transcription, DNA-templated, beta-catenin-TCF complex, negative regulation of I-kappaB kinase/NF-kappaB signaling, membrane, cell differentiation, membrane, cell differentiation, membrane, cell differentiation	FALSE	FALSE
MSMP	ENSG00000215183	ENST00000436428	2	0	0	0	0	signal transduction, extracellular space, cytokine activity, molecular_function, lymphocyte chemotaxis	FALSE	FALSE
FAM166B	ENSG00000215187	ENST00000447837	5	0	0	0	0		FALSE	FALSE
RNF224	ENSG00000233198	ENST00000445101	2	0	0	0	0		FALSE	FALSE
IFNA13	ENSG00000233816	ENST00000610660	1	0	0	0	0	cytokine receptor binding, extracellular space, defense response to virus, cellular_component, type I interferon signaling pathway, adaptive immune response, type I interferon receptor binding, natural killer cell activation involved in immune response, positive regulation of peptidyl-serine phosphorylation of STAT protein, response to exogenous dsRNA, extracellular region, defense response, extracellular space, cytokine activity, cytokine-mediated signaling pathway, blood coagulation, humoral immune response, T cell activation involved in immune response, B cell differentiation, B cell proliferation	FALSE	FALSE
AL158151.3	ENSG00000235007	ENST00000674648	2	0	0	0	0		FALSE	FALSE
SPAAR	ENSG00000235387	ENST00000638062	9	0	0	0	0	integral component of membrane, lysosomal membrane, late endosome membrane, regulation of skeletal muscle tissue regeneration, negative regulation of TORC1 signaling	FALSE	FALSE
SMIM27	ENSG00000235453	ENST00000635960	6	0	0	0	0	nucleus, metal ion binding, nucleoplasm, cellular response to DNA damage stimulus, ubiquitin-protein transferase activity, PML body, protein sumoylation, protein polyubiquitination, ciliary basal body, protein monoubiquitination, antigen binding, centriole, spindle pole, ubiquitin ligase complex, DNA topoisomerase binding, cytoplasmic dynein complex, retinal rod cell development, photoreceptor cell outer segment organization, intrinsic apoptotic signaling pathway in response to DNA damage by p53 class mediator, retinal cone cell development, membrane	TRUE	TRUE
TMEM250	ENSG00000238227	ENST00000561457	6	0	0	0	0	cytoplasm, integral component of membrane, nucleoplasm, viral process, cilium assembly, positive regulation of cell population proliferation, positive regulation of viral process, septin ring, septin complex	FALSE	TRUE
GNG10	ENSG00000242616	ENST00000374293	2	0	0	0	0	GTPase activity, membrane, protein binding, signal transduction	FALSE	FALSE
DNAJC25-GNG10	ENSG00000244115	ENST00000374294	2	0	0	0	0	GTPase activity, membrane, G-protein beta-subunit binding	FALSE	FALSE
AL672142.1	ENSG00000251184	ENST00000482796	4	0	0	0	0	oxidoreductase activity, dioxygenase activity, structural constituent of nuclear pore, mRNA transport, nuclear pore	FALSE	FALSE
AL513165.2	ENSG00000256966	ENST00000537239	2	0	0	0	0		FALSE	FALSE
FRRS1L	ENSG00000260230	ENST00000561981	4	0	0	0	0	membrane, plasma membrane, synapse, cellular_component	FALSE	FALSE
SPATA31A3	ENSG00000275969	ENST00000428649	3	0	0	0	0	nucleic acid binding, nucleus, positive regulation of transcription by RNA polymerase II, regulation of transcription by RNA polymerase II, DNA-binding transcription activator activity, RNA polymerase II-specific, negative regulation of transcription, DNA-templated, membrane, cell differentiation	FALSE	FALSE
SPATA31A7	ENSG00000276040	ENST00000619167	3	0	0	0	0	integral component of membrane, protein binding	FALSE	FALSE
SPATA31A5	ENSG00000276581	ENST00000437823	3	0	0	0	0	membrane, membrane, cell differentiation, membrane, cell differentiation	FALSE	FALSE
AL160272.2	ENSG00000285082	ENST00000642985	4	0	0	0	0	integral component of membrane, transmembrane signaling receptor activity	FALSE	FALSE
ZNF883	ENSG00000285447	ENST00000619044	1	0	0	0	0	nucleus, DNA binding, regulation of transcription by RNA polymerase II, nuclear chromatin	FALSE	FALSE
KLF6	ENSG00000067082	ENST00000542957	7	0	0	0	0	nucleus, metal ion binding, nucleolus, fibrillar center, protein binding, regulation of transcription by RNA polymerase II, nuclear chromatin, sequence-specific double-stranded DNA binding, positive regulation of transcription by RNA polymerase II	FALSE	FALSE
SCD	ENSG00000099194	ENST00000370355	5	0	0	0	0	oxidoreductase activity, acting on paired donors, with oxidation of a pair of donors resulting in the reduction of molecular oxygen to two molecules of water, integral component of membrane, endoplasmic reticulum, nucleolus, lipid metabolic process, fatty acid biosynthetic process, protein binding, integral component of endoplasmic reticulum membrane, regulation of cholesterol biosynthetic process, palmitoyl-CoA 9-desaturase activity, response to fatty acid	FALSE	FALSE
RAB18	ENSG00000099246	ENST00000621805	16	0	0	0	0	GTPase activity, protein transport, plasma membrane, multicellular organism development, viral process, lipid droplet, endoplasmic reticulum membrane, eye development, lipid droplet organization, GDP binding, brain development, small GTPase mediated signal transduction	FALSE	FALSE
PDLIM1	ENSG00000107438	ENST00000329399	6	0	0	0	0	cytoskeleton, metal ion binding, focal adhesion, Z disc, stress fiber, filamentous actin, muscle alpha-actinin binding, response to hypoxia, response to oxidative stress, fibroblast migration, establishment or maintenance of actin cytoskeleton polarity, muscle structure development, transcription regulator complex	FALSE	FALSE
RAB11FIP2	ENSG00000107560	ENST00000369199	7	0	0	0	0	membrane, intracellular membrane-bounded organelle, plasma membrane, cell projection, protein binding, identical protein binding, phagocytosis, phagocytic cup, renal water homeostasis, regulated exocytosis, TRAM-dependent toll-like receptor 4 signaling pathway	FALSE	FALSE
CXCL12	ENSG00000107562	ENST00000395795	13	0	0	0	0	chemotaxis, defense response, chemokine-mediated signaling pathway, protein binding, cytokine activity, external side of plasma membrane, collagen-containing extracellular matrix, signal transduction, integrin binding, axon guidance, cell chemotaxis, cellular response to chemokine, negative regulation of dendritic cell apoptotic process, regulation of actin polymerization or depolymerization, integrin activation, negative regulation of intrinsic apoptotic signaling pathway in response to DNA damage, induction of positive chemotaxis, blood circulation, positive regulation of calcium ion import, response to hypoxia, positive regulation of endothelial cell proliferation, positive regulation of cell population proliferation, response to radiation, response to mechanical stimulus, animal organ regeneration, response to peptide hormone, positive regulation of axon extension involved in axon guidance, detection of mechanical stimulus involved in sensory perception of pain, response to ultrasound, cytoplasm	FALSE	FALSE
BMPR1A	ENSG00000107779	ENST00000638429	18	0	0	0	0	positive regulation of cardiac muscle cell proliferation, outflow tract morphogenesis, positive regulation of osteoblast differentiation, integral component of membrane, nucleotide binding, protein serine/threonine kinase activity, kinase activity, protein phosphorylation, plasma membrane, cell surface, transmembrane receptor protein serine/threonine kinase signaling pathway, external side of plasma membrane, SMAD binding, positive regulation of bone mineralization, cellular response to BMP stimulus, HFE-transferrin receptor complex, outflow tract septum morphogenesis, mitral valve morphogenesis, caveola, positive regulation of pathway-restricted SMAD protein phosphorylation, endocardial cushion formation, pharyngeal arch artery morphogenesis, ventricular trabecula myocardium morphogenesis, BMP receptor activity, tricuspid valve morphogenesis, regulation of cardiac muscle cell proliferation, fibrous ring of heart morphogenesis, mesoderm formation, Mullerian duct regression, chondrocyte differentiation, pattern specification process, nervous system development, heart development, anterior/posterior pattern specification, stem cell population maintenance, neural plate mediolateral regionalization, lung development, odontogenesis of dentin-containing tooth, paraxial mesoderm development, lateral mesoderm development, mesendoderm development, developmental growth, positive regulation of epithelial cell proliferation, cartilage development, neural plate pattern specification, positive regulation of pri-miRNA transcription by RNA polymerase II, dendrite	FALSE	FALSE
TLX1	ENSG00000107807	ENST00000467928	6	0	0	0	0	protein binding, regulation of cell growth, cell differentiation, interstitial matrix, extracellular matrix organization, DNA binding, DNA-binding transcription factor activity, nucleus, DNA-binding transcription factor activity, RNA polymerase II-specific, positive regulation of transcription by RNA polymerase II, RNA polymerase II cis-regulatory region sequence-specific DNA binding, animal organ development	FALSE	FALSE
KAZALD1	ENSG00000107821	ENST00000370200	4	0	0	0	0	protein binding, regulation of cell growth, cell differentiation, interstitial matrix, extracellular matrix organization	FALSE	FALSE
PITX3	ENSG00000107859	ENST00000539804	6	0	0	0	0	endoplasmic reticulum, fatty acid elongation, saturated fatty acid, membrane, endoplasmic reticulum membrane, fatty acid metabolic process, 3-oxo-cerotoyl-CoA synthase activity, very-long-chain 3-ketoacyl-CoA synthase activity, unsaturated fatty acid biosynthetic process, fatty acid elongation, monounsaturated fatty acid, protein binding, integral component of endoplasmic reticulum membrane, alpha-linolenic acid metabolic process, DNA binding, DNA-binding transcription factor activity, nucleus, DNA-binding transcription factor activity, RNA polymerase II-specific, positive regulation of transcription, DNA-templated, nuclear chromatin, sequence-specific double-stranded DNA binding, dopaminergic neuron differentiation, lens development in camera-type eye, midbrain development, aging, regulation of gene expression, response to immobilization stress, response to morphine, positive regulation of transcription by RNA polymerase II, negative regulation of neurogenesis, response to methamphetamine hydrochloride, cellular response to glial cell derived neurotrophic factor	FALSE	FALSE
FBXL15	ENSG00000107872	ENST00000457067	13	0	0	0	0	cytoplasm, bone mineralization, cytosol, post-translational protein modification, SCF-dependent proteasomal ubiquitin-dependent protein catabolic process, G2/M transition of mitotic cell cycle	FALSE	FALSE
DNAJC12	ENSG00000108176	ENST00000339758	6	0	0	0	0	membrane, cell cycle, endoplasmic reticulum membrane, microtubule, microtubule binding, nuclear envelope organization, endoplasmic reticulum tubular network, cell adhesion, actin filament binding, cytoplasm, protein binding, cell-cell adhesion, bundle of His cell-Purkinje myocyte adhesion involved in cell communication, fascia adherens, protein binding, integral component of membrane, cell junction, postsynaptic membrane, extracellular matrix, positive regulation of synapse assembly, positive regulation of amyloid-beta formation, cytoplasm	FALSE	FALSE
PPIF	ENSG00000108179	ENST00000472580	10	0	0	0	0	peptidyl-prolyl cis-trans isomerase activity, protein folding, mitochondrion, mitochondrial matrix, peptide binding, response to oxidative stress, regulation of proton-transporting ATPase activity, rotational mechanism, negative regulation of ATPase activity, regulation of mitochondrial membrane permeability, cellular response to hydrogen peroxide, cellular response to calcium ion, negative regulation of oxidative phosphorylation, negative regulation of oxidative phosphorylation uncoupler activity, programmed cell death, cytoplasm, membrane, negative regulation of release of cytochrome c from mitochondria, mitochondrial permeability transition pore complex	FALSE	FALSE
IFIT3	ENSG00000119917	ENST00000371818	3	0	0	0	0	cellular response to interferon-alpha, negative regulation of apoptotic process, mitochondrion, immune system process, identical protein binding, molecular_function, response to virus	FALSE	FALSE
IFIT2	ENSG00000119922	ENST00000638108	8	0	0	0	0	cellular response to interferon-alpha, cytoplasm, apoptotic process, immune system process, cytosol, positive regulation of apoptotic process, type I interferon signaling pathway	FALSE	FALSE
PPP1R3C	ENSG00000119938	ENST00000238994	1	0	0	0	0	protein ubiquitination, cytosol, protein binding, glycogen metabolic process, glycogen biosynthetic process, protein phosphatase 1 binding, regulation of glycogen biosynthetic process, protein phosphatase binding	FALSE	FALSE
PRLHR	ENSG00000119973	ENST00000636925	2	0	0	0	0	integral component of membrane, neuropeptide Y receptor activity, plasma membrane, signal transduction, cilium, neuropeptide receptor activity, feeding behavior	FALSE	TRUE
AVPI1	ENSG00000119986	ENST00000370626	2	0	0	0	0	protein binding	FALSE	FALSE
NEUROG3	ENSG00000122859	ENST00000242462	1	0	0	0	0	membrane, endosome, late endosome membrane, cellular protein metabolic process, enzyme binding, protein localization to plasma membrane, cell surface, regulation of transcription, DNA-templated, neurogenesis, nucleus, chromatin DNA binding, cell differentiation, nervous system development, DNA-binding transcription factor activity, RNA polymerase II-specific, nuclear chromatin, negative regulation of transcription by RNA polymerase II, positive regulation of transcription, DNA-templated, neuron differentiation, peripheral nervous system development, double-stranded DNA binding, spinal cord development, forebrain development, positive regulation of cell differentiation, regulation of dendrite morphogenesis	FALSE	FALSE
SRGN	ENSG00000122862	ENST00000242465	2	0	0	0	0	apoptotic process, extracellular space, biomineral tissue development, platelet degranulation, protein processing, negative regulation of bone mineralization, mast cell secretory granule organization, maintenance of protease location in mast cell secretory granule, unknown	FALSE	FALSE
CHST3	ENSG00000122863	ENST00000373115	2	0	0	0	0	sulfotransferase activity, membrane, transferase activity, sulfur compound metabolic process, chondroitin sulfate biosynthetic process, N-acetylglucosamine metabolic process	FALSE	FALSE
CISD1	ENSG00000122873	ENST00000333926	2	0	0	0	0	intracellular membrane-bounded organelle, integral component of membrane, mitochondrion, regulation of cellular respiration, iron-sulfur cluster binding	FALSE	FALSE
EGR2	ENSG00000122877	ENST00000637191	10	0	0	0	0	positive regulation of transcription by RNA polymerase II, cytoplasm, metal ion binding, nucleoplasm, DNA-binding transcription factor activity, protein sumoylation, protein binding, DNA-binding transcription factor activity, RNA polymerase II-specific, RNA polymerase II cis-regulatory region sequence-specific DNA binding, chromatin binding, ubiquitin protein ligase binding, brain development, peripheral nervous system development, fat cell differentiation, positive regulation of myelination, HMG box domain binding, learning or memory, motor neuron axon guidance, Schwann cell differentiation, rhombomere 3 development, rhombomere 3 structural organization, rhombomere 5 structural organization, regulation of ossification, brain segmentation, regulation of neuronal synaptic plasticity	FALSE	FALSE
LBX1	ENSG00000138136	ENST00000370193	1	0	0	0	0	regulation of transcription, DNA-templated, nucleus, cell differentiation, DNA-binding transcription factor activity, RNA polymerase II-specific, nervous system development, anatomical structure morphogenesis, heart looping, spinal cord motor neuron differentiation, negative regulation of neuron differentiation, neuron fate determination	FALSE	FALSE
CUZD1	ENSG00000138161	ENST00000392790	8	0	0	0	0	integral component of membrane, cell adhesion, cytoplasmic vesicle, trypsinogen activation	FALSE	FALSE
DUSP5	ENSG00000138166	ENST00000369583	3	0	0	0	0	unknown, cytoplasm, MAPK cascade, mitogen-activated protein kinase binding, activation of MAPK activity, inactivation of MAPK activity	FALSE	FALSE
CALHM2	ENSG00000138172	ENST00000369788	5	0	0	0	0	membrane, mitochondrion, extracellular space, nucleus, RNA processing, mRNA processing, rRNA processing, RNA binding, nucleoplasm, membrane, ion transport, cation transmembrane transport, positive regulation of apoptotic process	FALSE	FALSE
PLA2G12B	ENSG00000138308	ENST00000373032	3	0	0	0	0	calcium ion binding, phospholipase A2 activity, arachidonic acid secretion, cholesterol homeostasis	FALSE	FALSE
ZNF365	ENSG00000138311	ENST00000395255	7	0	0	0	0	signal transduction, cytoplasm, positive regulation of NIK/NF-kappaB signaling, negative regulation of intrinsic apoptotic signaling pathway, cytoplasm, metal ion binding, protein binding, centriolar satellite, telomere maintenance, dendritic spine morphogenesis, negative regulation of neuron projection development, dendrite arborization, regulation of DNA strand resection involved in replication fork processing	FALSE	FALSE
PROSER2	ENSG00000148426	ENST00000622831	6	0	0	0	0		FALSE	FALSE
MSRB2	ENSG00000148450	ENST00000472663	7	0	0	0	0	response to oxidative stress, oxidoreductase activity, acting on a sulfur group of donors, disulfide as acceptor, metal ion binding, actin binding, protein binding, L-methionine-(R)-S-oxide reductase activity, actin filament polymerization	FALSE	FALSE
TMEM236	ENSG00000148483	ENST00000377495	3	0	0	0	0	integral component of membrane	FALSE	FALSE
NRBF2	ENSG00000148572	ENST00000435510	5	0	0	0	0	nucleus, cytoplasmic vesicle, autophagosome, transcription initiation from RNA polymerase II promoter, response to endoplasmic reticulum stress	FALSE	FALSE
RGR	ENSG00000148604	ENST00000652310	37	0	0	0	0	membrane, G protein-coupled receptor signaling pathway, G protein-coupled receptor activity, phototransduction, signal transduction, response to stimulus, protein-chromophore linkage, photoreceptor outer segment, detection of visible light	FALSE	FALSE
LRMDA	ENSG00000148655	ENST00000611306	10	0	0	0	0	cell differentiation	FALSE	FALSE
VAX1	ENSG00000148704	ENST00000369206	5	0	0	0	0	DNA-binding transcription factor activity, brain development, regulation of transcription, DNA-templated, DNA-binding transcription factor activity, RNA polymerase II-specific, regulation of transcription by RNA polymerase II, RNA polymerase II cis-regulatory region sequence-specific DNA binding, sequence-specific double-stranded DNA binding, central nervous system development, sequence-specific DNA binding, negative regulation of transcription by RNA polymerase II, nervous system development, cell differentiation, camera-type eye development	FALSE	FALSE
INA	ENSG00000148798	ENST00000369849	2	0	0	0	0	carbohydrate metabolic process, pentose-phosphate shunt, metal ion binding, cytosol, pentose catabolic process, intermediate filament, neurofilament, multicellular organism development, intermediate filament cytoskeleton, substantia nigra development, cytoplasmic ribonucleoprotein granule, postsynaptic actin cytoskeleton organization, structural constituent of postsynaptic intermediate filament cytoskeleton, neurofilament cytoskeleton organization, Schaffer collateral - CA1 synapse	FALSE	FALSE
NKX6-2	ENSG00000148826	ENST00000368592	2	0	0	0	0	nucleoplasm, phosphatidylinositol dephosphorylation, membrane, hydrolase activity, dendrite, inositol-1,4,5-trisphosphate 5-phosphatase activity, inositol phosphate metabolic process, negative regulation of neuron death, inositol phosphate-mediated signaling, DNA binding, sequence-specific DNA binding, DNA-binding transcription factor activity, DNA-binding transcription factor activity, RNA polymerase II-specific, RNA polymerase II cis-regulatory region sequence-specific DNA binding, cell differentiation, negative regulation of transcription, DNA-templated, DNA-binding transcription repressor activity, RNA polymerase II-specific, negative regulation of cell fate commitment, regulation of transcription from RNA polymerase II promoter involved in spinal cord motor neuron fate specification, central nervous system myelination, negative regulation of glial cell differentiation, oligodendrocyte differentiation	FALSE	FALSE
PAOX	ENSG00000148832	ENST00000483211	16	0	0	0	0	oxidoreductase activity, peroxisome, cytosol, peroxisomal matrix, polyamine oxidase activity, spermine:oxygen oxidoreductase (spermidine-forming) activity, N1-acetylspermine:oxygen oxidoreductase (3-acetamidopropanal-forming) activity, spermine metabolic process, spermidine catabolic process, positive regulation of spermidine biosynthetic process	FALSE	FALSE
GSTO1	ENSG00000148834	ENST00000539281	12	0	0	0	0	cytoplasm, regulation of release of sequestered calcium ion into cytosol by sarcoplasmic reticulum, transferase activity, cytosol, oxidation-reduction process, extracellular exosome, cellular response to arsenic-containing substance, negative regulation of ryanodine-sensitive calcium-release channel activity, positive regulation of ryanodine-sensitive calcium-release channel activity, glutathione dehydrogenase (ascorbate) activity, positive regulation of skeletal muscle contraction by regulation of release of sequestered calcium ion	FALSE	FALSE
ITPRIP	ENSG00000148841	ENST00000647721	9	0	0	0	0	membrane, plasma membrane, nuclear outer membrane, protein kinase inhibitor activity	FALSE	FALSE
IPMK	ENSG00000151151	ENST00000373935	5	0	0	0	0	inositol phosphate biosynthetic process, metal ion binding, ATP binding, phosphorylation, lipid metabolic process, phosphatidylinositol-4,5-bisphosphate 3-kinase activity, cytoplasm, phosphatidylinositol phosphorylation, inositol phosphate metabolic process, inositol trisphosphate metabolic process, inositol-1,4,5-trisphosphate 6-kinase activity, inositol tetrakisphosphate 5-kinase activity, flavonoid binding	FALSE	FALSE
CCDC3	ENSG00000151468	ENST00000378839	9	0	0	0	0	cytoplasm, cell cycle arrest, positive regulation of translational initiation, ATP binding, protein kinase activity, cytoplasm, protein serine/threonine kinase activity, transferase activity, catalytic activity, nervous system development, calmodulin binding, peptidyl-serine phosphorylation, positive regulation of neuron projection development, positive regulation of respiratory burst, regulation of dendrite development, negative regulation of apoptotic process, extracellular region, negative regulation of gene expression, positive regulation of fat cell differentiation, positive regulation of lipid biosynthetic process	FALSE	FALSE
VENTX	ENSG00000151650	ENST00000325980	2	0	0	0	0	regulation of transcription, DNA-templated, nucleus, DNA-binding transcription factor activity, RNA polymerase II-specific, regulation of transcription by RNA polymerase II, RNA polymerase II cis-regulatory region sequence-specific DNA binding, DNA-binding transcription activator activity, RNA polymerase II-specific	FALSE	FALSE
RPP38	ENSG00000152464	ENST00000616640	14	0	0	0	0	nucleus, nucleolus, fibrillar center, protein binding, RNA phosphodiester bond hydrolysis, endonucleolytic, nucleoplasm, ribonuclease P RNA binding	FALSE	FALSE
IFIT5	ENSG00000152778	ENST00000371795	1	0	0	0	0	cytoplasm, regulation of defense response to virus, cellular response to exogenous dsRNA, cytosol, defense response to virus, innate immune response, negative regulation of viral genome replication, negative regulation of protein binding, intracellular transport of viral protein in host cell, protein binding, membrane, cell projection, immune system process, tRNA binding, cytosol, negative regulation of viral genome replication, positive regulation of I-kappaB kinase/NF-kappaB signaling, actin cytoskeleton, single-stranded RNA binding	FALSE	FALSE
MARVELD1	ENSG00000155254	ENST00000285605	1	0	0	0	0	nucleus, integral component of membrane, plasma membrane, myelination	FALSE	FALSE
NODAL	ENSG00000156574	ENST00000414871	4	0	0	0	0	extracellular space, positive regulation of DNA-binding transcription factor activity, negative regulation of trophoblast cell migration, multicellular organism development, cytokine activity, SMAD protein signal transduction, positive regulation of cell-cell adhesion, negative regulation of androgen receptor signaling pathway, positive regulation of vascular endothelial growth factor production, endodermal cell differentiation, positive regulation of cysteine-type endopeptidase activity involved in apoptotic process, placenta development, negative regulation of chorionic trophoblast cell proliferation, negative regulation of transcription by RNA polymerase II, gastrulation with mouth forming second, trophectodermal cell differentiation, neural fold formation, embryonic placenta development, vasculature development, inhibition of neuroepithelial cell differentiation, gastrulation, brain development, heart development, embryonic pattern specification, anterior/posterior pattern specification, polarity specification of proximal/distal axis, negative regulation of cell development, stem cell population maintenance, floor plate morphogenesis, nodal signaling pathway, cell fate commitment, positive regulation of transcription by RNA polymerase II, mesendoderm development, anatomical structure formation involved in morphogenesis, tissue morphogenesis, digestive system development, maternal process involved in parturition, epiblast cell-extraembryonic ectoderm cell signaling involved in anterior/posterior axis specification, transforming growth factor beta receptor signaling pathway involved in primitive streak formation, regulation of stem cell population maintenance	FALSE	FALSE
LRRC18	ENSG00000165383	ENST00000374160	1	0	0	0	0	endosome, autophagy, protein binding	FALSE	FALSE
PHYHIPL	ENSG00000165443	ENST00000486074	12	0	0	0	0	RNA binding, cytoplasm, negative regulation of canonical Wnt signaling pathway, determination of left/right symmetry, protein binding	FALSE	FALSE
DEPP1	ENSG00000165507	ENST00000298295	1	0	0	0	0	cell cycle, cytoplasm, mitochondrion, autophagy	FALSE	FALSE
ZNF22	ENSG00000165512	ENST00000298299	1	0	0	0	0	cell cycle, cytoplasm, mitochondrion, autophagy, nucleic acid binding, metal ion binding, DNA binding, RNA polymerase II transcription regulatory region sequence-specific DNA binding, nuclear chromatin, zinc ion binding	FALSE	FALSE
COMTD1	ENSG00000165644	ENST00000469299	9	0	0	0	0	membrane, endoplasmic reticulum, transferase activity, ceramide phosphoethanolamine synthase activity, ceramide phosphoethanolamine biosynthetic process, lipid metabolic process, integral component of plasma membrane, sphingolipid biosynthetic process, sphingomyelin synthase activity, sphingomyelin biosynthetic process, transmembrane transport, anion transmembrane transport, ion transport, porin activity, pore complex, membrane, nucleotide binding, mitochondrial membrane, mitochondrial nucleoid, anion transport, ceramide binding, acrosomal vesicle, negative regulation of intrinsic apoptotic signaling pathway, O-methyltransferase activity, integral component of membrane, methyltransferase activity, protein binding	FALSE	FALSE
ZNF503	ENSG00000165655	ENST00000372524	1	0	0	0	0	membrane, endoplasmic reticulum, transferase activity, ceramide phosphoethanolamine synthase activity, ceramide phosphoethanolamine biosynthetic process, lipid metabolic process, integral component of plasma membrane, sphingolipid biosynthetic process, sphingomyelin synthase activity, sphingomyelin biosynthetic process, transmembrane transport, anion transmembrane transport, ion transport, porin activity, pore complex, membrane, nucleotide binding, mitochondrial membrane, mitochondrial nucleoid, anion transport, ceramide binding, acrosomal vesicle, negative regulation of intrinsic apoptotic signaling pathway, O-methyltransferase activity, integral component of membrane, methyltransferase activity, protein binding, nucleic acid binding, metal ion binding, negative regulation of transcription, DNA-templated, negative regulation of cell population proliferation, G1 to G0 transition involved in cell differentiation	FALSE	FALSE
PRDX3	ENSG00000165672	ENST00000298510	6	0	0	0	0	oxidoreductase activity, cell redox homeostasis, cytoplasm, endosome, protein binding, cellular oxidant detoxification, identical protein binding, negative regulation of cysteine-type endopeptidase activity involved in apoptotic process, maternal placenta development, myeloid cell differentiation, mitochondrion organization, mitochondrial matrix, protein C-terminus binding, positive regulation of NF-kappaB transcription factor activity, response to hydrogen peroxide, kinase binding, regulation of mitochondrial membrane potential, thioredoxin peroxidase activity, peptidyl-cysteine oxidation	FALSE	FALSE
JCAD	ENSG00000165757	ENST00000375377	3	0	0	0	0	perinuclear region of cytoplasm, positive regulation of cell migration involved in sprouting angiogenesis, cell adhesion, cell junction, ruffle membrane	FALSE	FALSE
PRAP1	ENSG00000165828	ENST00000463201	7	0	0	0	0	clathrin light chain binding, clathrin coat assembly, plasma membrane, axon cytoplasm, cytoplasmic vesicle membrane, integral component of plasma membrane, endosome, protein-containing complex binding, postsynaptic neurotransmitter receptor internalization, positive regulation of retrograde axon cargo transport, postsynaptic endocytic zone, extracellular region	FALSE	FALSE
PTER	ENSG00000165983	ENST00000535784	10	0	0	0	0	hydrolase activity, acting on ester bonds, metal ion binding, protein binding, molecular_function	FALSE	FALSE
HACD1	ENSG00000165996	ENST00000498812	10	0	0	0	0	integral component of membrane, endoplasmic reticulum membrane, lipid metabolic process, fatty acid biosynthetic process, multicellular organism development, sphingolipid biosynthetic process, integral component of endoplasmic reticulum membrane, very-long-chain 3-hydroxyacyl-CoA dehydratase activity, 3-hydroxy-behenoyl-CoA dehydratase activity, fatty acid elongation	FALSE	FALSE
SYNPO2L	ENSG00000166317	ENST00000394810	5	0	0	0	0	nucleus, protein binding, actin cytoskeleton, actin binding, sarcomere organization, wound healing, myofibril assembly, telethonin binding, protein serine/threonine phosphatase inhibitor activity, cytoplasm, nucleoplasm, cytoskeleton, cell junction, nucleus, Z disc, heart morphogenesis, positive regulation of actin filament bundle assembly	FALSE	FALSE
DDIT4	ENSG00000168209	ENST00000307365	2	0	0	0	0	calcium ion binding, extracellular matrix, synapse assembly, metalloendopeptidase inhibitor activity, positive regulation of cell motility, extracellular matrix binding, peptide cross-linking via chondroitin 4-sulfate glycosaminoglycan, RNA binding, nucleus, DNA repair, protein binding, transcription regulator complex, DNA dealkylation involved in DNA repair, protein ubiquitination, nucleus, cell cycle, cell division, protein binding, kinetochore, nucleoplasm, regulation of mitotic cell cycle phase transition, cytoplasm, cytosol, mitochondrion, response to hypoxia, protein-containing complex disassembly, negative regulation of glycolytic process, reactive oxygen species metabolic process, defense response to virus, neuron differentiation, neuron migration, negative regulation of intracellular signal transduction, negative regulation of peptidyl-threonine phosphorylation	FALSE	FALSE
PTF1A	ENSG00000168267	ENST00000376504	1	0	0	0	0	nucleus, DNA binding, cell differentiation, regulation of transcription by RNA polymerase II, DNA-binding transcription factor activity, RNA polymerase II-specific, developmental process, retina layer formation, transcription regulator complex, tissue development, exocrine pancreas development, amacrine cell differentiation, DNA-binding transcription activator activity, RNA polymerase II-specific, sequence-specific DNA binding, hindbrain development, positive regulation of transcription, DNA-templated, retinoic acid receptor signaling pathway, generation of neurons	TRUE	FALSE
ZNF32	ENSG00000169740	ENST00000395797	4	0	0	0	0	ion channel regulator activity, integral component of membrane, potassium ion transmembrane transport, ion transmembrane transport, regulation of cardiac conduction, potassium channel activity, monovalent inorganic cation transport, nucleic acid binding, RNA splicing, spliceosomal complex, membrane, cytosol, mRNA splicing, via spliceosome, plasma membrane, regulation of RNA splicing, fibroblast growth factor receptor signaling pathway, RNA processing, transcription factor binding, regulation of transcription, DNA-templated, nucleic acid binding, metal ion binding, protein binding, DNA-binding transcription factor activity, RNA polymerase II-specific, RNA polymerase II cis-regulatory region sequence-specific DNA binding, negative regulation of transcription by RNA polymerase II, regulation of transcription, DNA-templated, nucleus, DNA binding, positive regulation of transcription by RNA polymerase II, RNA polymerase II cis-regulatory region sequence-specific DNA binding, nucleic acid binding, metal ion binding, protein binding, DNA-binding transcription factor activity, RNA polymerase II-specific, RNA polymerase II cis-regulatory region sequence-specific DNA binding	FALSE	FALSE
HNRNPF	ENSG00000169813	ENST00000544000	10	0	0	0	0	ion channel regulator activity, integral component of membrane, potassium ion transmembrane transport, ion transmembrane transport, regulation of cardiac conduction, potassium channel activity, monovalent inorganic cation transport, nucleic acid binding, RNA splicing, spliceosomal complex, membrane, cytosol, mRNA splicing, via spliceosome, plasma membrane, regulation of RNA splicing, fibroblast growth factor receptor signaling pathway, RNA processing, transcription factor binding	FALSE	FALSE
CDK1	ENSG00000170312	ENST00000614696	20	0	0	0	0	protein phosphorylation, nucleotide binding, nucleus, membrane, transferase activity, phosphorylation, nucleoplasm, cytoskeleton, mitochondrion, DNA repair, viral process, rhythmic process, spindle, viral entry into host cell, cyclin-dependent protein serine/threonine kinase activity, endoplasmic reticulum membrane, extracellular exosome, protein deubiquitination, regulation of mitotic cell cycle phase transition, G2/M transition of mitotic cell cycle, ciliary basal body-plasma membrane docking, mitotic spindle, transcription initiation from RNA polymerase II promoter, microtubule cytoskeleton organization, peptidyl-threonine phosphorylation, cyclin binding, mitotic G2 DNA damage checkpoint, mitotic nuclear envelope disassembly, histone kinase activity, pronuclear fusion, regulation of Schwann cell differentiation, protein localization to kinetochore, Golgi disassembly, positive regulation of mitochondrial ATP synthesis coupled electron transport, cyclin B1-CDK1 complex, Hsp70 protein binding, cell aging, response to toxic substance, positive regulation of gene expression, response to amine, chromosome condensation, positive regulation of protein import into nucleus, response to hydrogen peroxide, response to ethanol, positive regulation of mitotic cell cycle, response to copper ion, ventricular cardiac muscle cell development, protein-containing complex assembly	FALSE	TRUE
EMX2	ENSG00000170370	ENST00000553456	4	0	0	0	0	regulation of transcription, DNA-templated, nucleus, DNA-binding transcription factor activity, RNA polymerase II-specific, negative regulation of transcription by RNA polymerase II, DNA-binding transcription repressor activity, RNA polymerase II-specific, nuclear chromatin, RNA polymerase II intronic transcription regulatory region sequence-specific DNA binding, neuron differentiation, anterior/posterior pattern specification, dentate gyrus development, cell proliferation in forebrain, cerebral cortex development, response to drug	FALSE	FALSE
MGMT	ENSG00000170430	ENST00000651593	7	0	0	0	0	DNA repair, negative regulation of apoptotic process, membrane, transferase activity, methyltransferase activity, DNA binding, DNA ligation, DNA methylation, positive regulation of double-strand break repair, response to toxic substance, cellular response to oxidative stress, regulation of cysteine-type endopeptidase activity involved in apoptotic process, positive regulation of DNA repair, negative regulation of cell death, cellular response to organic cyclic compound	FALSE	FALSE
MORN4	ENSG00000171160	ENST00000370635	6	0	0	0	0	cell projection, stereocilium, stereocilium tip	FALSE	TRUE
FAM241B	ENSG00000171224	ENST00000373279	3	0	0	0	0	membrane, endosome, late endosome membrane, cellular protein metabolic process, enzyme binding, protein localization to plasma membrane, cell surface, regulation of transcription, DNA-templated, neurogenesis, nucleus, chromatin DNA binding, cell differentiation, nervous system development, DNA-binding transcription factor activity, RNA polymerase II-specific, nuclear chromatin, negative regulation of transcription by RNA polymerase II, positive regulation of transcription, DNA-templated, neuron differentiation, peripheral nervous system development, double-stranded DNA binding, spinal cord development, forebrain development, positive regulation of cell differentiation, regulation of dendrite morphogenesis, membrane, protein binding	FALSE	FALSE
ZDHHC16	ENSG00000171307	ENST00000433086	30	0	0	0	0	calcium ion binding, extracellular space, cell differentiation, heparin binding, negative chemotaxis, nuclear migration, motor neuron axon guidance, tangential migration from the subventricular zone to the olfactory bulb, retinal ganglion cell axon guidance, neuron projection morphogenesis, forebrain morphogenesis, signal transduction, intracellular membrane-bounded organelle, positive regulation of GTPase activity, GTPase activator activity, cytosol, cytoplasm, cytosol, protein binding, beta-catenin destruction complex disassembly, Wnt signaling pathway, cytosol, cellular_component, nucleus, membrane, intracellular membrane-bounded organelle, cytosol, nuclear membrane, glycolytic process, intramolecular transferase activity, phosphotransferases, cytoplasm, isomerase activity, cytosol, bisphosphoglycerate mutase activity, extracellular exosome, neutrophil degranulation, ficolin-1-rich granule lumen, canonical glycolysis, respiratory burst, RNA binding, exosome (RNase complex), cytoplasm, protein binding, rRNA processing, cytosol, exonucleolytic catabolism of deadenylated mRNA, palmitoyltransferase activity, integral component of membrane, endoplasmic reticulum, apoptotic process, protein-cysteine S-palmitoyltransferase activity, protein binding, eye development, telencephalon development	TRUE	FALSE
PGAM1	ENSG00000171314	ENST00000334828	3	0	0	0	0	calcium ion binding, extracellular space, cell differentiation, heparin binding, negative chemotaxis, nuclear migration, motor neuron axon guidance, tangential migration from the subventricular zone to the olfactory bulb, retinal ganglion cell axon guidance, neuron projection morphogenesis, forebrain morphogenesis, signal transduction, intracellular membrane-bounded organelle, positive regulation of GTPase activity, GTPase activator activity, cytosol, cytoplasm, cytosol, protein binding, beta-catenin destruction complex disassembly, Wnt signaling pathway, cytosol, cellular_component, nucleus, membrane, intracellular membrane-bounded organelle, cytosol, nuclear membrane, glycolytic process, intramolecular transferase activity, phosphotransferases, cytoplasm, isomerase activity, cytosol, bisphosphoglycerate mutase activity, extracellular exosome, neutrophil degranulation, ficolin-1-rich granule lumen, canonical glycolysis, respiratory burst	TRUE	FALSE
UTF1	ENSG00000171794	ENST00000304477	1	0	0	0	0	small GTPase mediated signal transduction, cell projection, perikaryon, biological_process, positive regulation of protein phosphorylation, regulation of dendrite morphogenesis, cerebellar granule cell differentiation, nucleus, transcription coactivator activity, male gonad development	FALSE	FALSE
PWWP2B	ENSG00000171813	ENST00000631148	5	0	0	0	0	nucleoplasm	FALSE	FALSE
FAM170B	ENSG00000172538	ENST00000311787	1	0	0	0	0	positive regulation of acrosome reaction, cytoplasmic vesicle, regulation of fertilization	FALSE	FALSE
CHCHD1	ENSG00000172586	ENST00000372837	4	0	0	0	0	mitochondrial translation, cytosol, mitochondrion, RNA binding, protein binding, mitochondrial translational elongation	FALSE	FALSE
ATP5MD	ENSG00000173915	ENST00000369825	9	0	0	0	0	membrane, mitochondrion	FALSE	FALSE
FGFBP3	ENSG00000174721	ENST00000311575	1	0	0	0	0	NAD+ ADP-ribosyltransferase activity, cytoplasm, positive regulation of canonical Wnt signaling pathway, metal ion binding, Golgi apparatus, chromosome, Wnt signaling pathway, cytosol, enzyme binding, positive regulation of telomere capping, protein polyubiquitination, protein ADP-ribosylation, protein poly-ADP-ribosylation, negative regulation of telomere maintenance via telomere lengthening, multicellular organism growth, extracellular region, heparin binding, cell-cell signaling, positive regulation of vascular permeability	FALSE	FALSE
SLC35G1	ENSG00000176273	ENST00000605679	15	0	0	0	0	myoblast fusion, membrane, metal ion binding, caveola, nuclear membrane, protein binding, plasma membrane organization, membrane fusion, phospholipid binding, muscle contraction, glycerol metabolic process, cellular response to heat, mitotic cytokinesis, cytoplasm, cell cycle, plasma membrane, cell division, protein binding, midbody, cleavage furrow, identical protein binding, establishment of protein localization, cranial skeletal system development, G protein-coupled receptor signaling pathway, G protein-coupled receptor activity, negative regulation of apoptotic process, cilium, lysosomal membrane, cell projection, lysosome, inflammatory response, ciliary membrane, integral component of plasma membrane, positive regulation of ERK1 and ERK2 cascade, positive regulation of cold-induced thermogenesis, negative regulation of interleukin-1 beta production, negative regulation of cytokine secretion, phospholipase C-activating G protein-coupled receptor signaling pathway, positive regulation of cAMP-mediated signaling, positive regulation of glucagon secretion, taste receptor activity, hormone secretion, negative regulation of somatostatin secretion, positive regulation of brown fat cell differentiation, retinoid binding, extracellular space, glucose homeostasis, protein binding, response to stimulus, extracellular exosome, retinol binding, retinoid metabolic process, response to retinoic acid, heart trabecula formation, eye development, maintenance of gastrointestinal epithelium, retinol metabolic process, embryonic organ morphogenesis, cardiac muscle tissue development, positive regulation of immunoglobulin secretion, uterus development, urinary bladder development, protein binding, 3',5'-cyclic-nucleotide phosphodiesterase activity, membrane, nucleotide binding, hydrolase activity, response to stimulus, 3',5'-cyclic-GMP phosphodiesterase activity, retinal cone cell development, nucleus, phosphatase activity, protein binding, cell junction, synapse, neurotransmitter receptor localization to postsynaptic specialization membrane, glutamatergic synapse, signaling receptor binding, positive regulation of cell growth, integral component of membrane, endoplasmic reticulum, plasma membrane, regulation of cytosolic calcium ion concentration	TRUE	TRUE
GJD4	ENSG00000177291	ENST00000321660	1	0	0	0	0	connexin complex, integral component of membrane, cell junction, gap junction, cell-cell signaling	FALSE	FALSE
C10orf71	ENSG00000177354	ENST00000374144	2	0	0	0	0	positive regulation of acrosome reaction, cytoplasmic vesicle, regulation of fertilization, membrane, cytoplasm, protein binding	FALSE	FALSE
MYOZ1	ENSG00000177791	ENST00000359322	5	0	0	0	0	nucleus, protein binding, actin cytoskeleton, actin binding, sarcomere organization, wound healing, myofibril assembly, telethonin binding, protein serine/threonine phosphatase inhibitor activity	FALSE	FALSE
ZNF518A	ENSG00000177853	ENST00000614149	10	0	0	0	0	nucleus, DNA binding, RNA polymerase II transcription regulatory region sequence-specific DNA binding	FALSE	FALSE
SH2D4B	ENSG00000178217	ENST00000339284	9	0	0	0	0		FALSE	FALSE
TUBAL3	ENSG00000178462	ENST00000479328	5	0	0	0	0	oxidoreductase activity, cytoplasm, oxidation-reduction process, cytoplasm, cytosol, alditol:NADP+ 1-oxidoreductase activity, retinoid metabolic process, bile acid biosynthetic process, daunorubicin metabolic process, retinal dehydrogenase activity, steroid metabolic process, steroid binding, C21-steroid hormone metabolic process, bile acid transmembrane transporter activity, bile acid binding, chlordecone reductase activity, bile acid and bile salt transport, extracellular region, extracellular space, corticotropin-releasing hormone receptor 2 binding, adenylate cyclase-activating G protein-coupled receptor signaling pathway, response to glucose, positive regulation of insulin secretion, response to starvation, response to corticosterone, axon, varicosity, GTP binding, microtubule, structural constituent of cytoskeleton, nucleotide binding, microtubule cytoskeleton organization	TRUE	FALSE
UCN3	ENSG00000178473	ENST00000380433	1	0	0	0	0	oxidoreductase activity, cytoplasm, oxidation-reduction process, cytoplasm, cytosol, alditol:NADP+ 1-oxidoreductase activity, retinoid metabolic process, bile acid biosynthetic process, daunorubicin metabolic process, retinal dehydrogenase activity, steroid metabolic process, steroid binding, C21-steroid hormone metabolic process, bile acid transmembrane transporter activity, bile acid binding, chlordecone reductase activity, bile acid and bile salt transport, extracellular region, extracellular space, corticotropin-releasing hormone receptor 2 binding, adenylate cyclase-activating G protein-coupled receptor signaling pathway, response to glucose, positive regulation of insulin secretion, response to starvation, response to corticosterone, axon, varicosity	TRUE	FALSE
PSTK	ENSG00000179988	ENST00000406217	10	0	0	0	0	cytoplasm, mitochondrion, ATPase activity, translation, ATP binding, transferase activity, tRNA binding, L-seryl-tRNA(Sec) kinase activity	FALSE	FALSE
PRF1	ENSG00000180644	ENST00000441259	4	0	0	0	0	cytolysis, integral component of membrane, cytosol, endosome, protein binding, transmembrane transport, protein homooligomerization, cellular defense response, wide pore channel activity, defense response to tumor cell, positive regulation of killing of cells of other organism, T cell mediated cytotoxicity	FALSE	FALSE
PTCHD3	ENSG00000182077	ENST00000642324	3	0	0	0	0		FALSE	FALSE
CALHM3	ENSG00000183128	ENST00000369783	2	0	0	0	0	membrane, mitochondrion, extracellular space, nucleus, RNA processing, mRNA processing, rRNA processing, RNA binding, nucleoplasm, membrane, ion transport, cation transmembrane transport, positive regulation of apoptotic process, cation transport, voltage-gated ion channel activity, integral component of membrane, endoplasmic reticulum membrane, ion transport, protein binding, basolateral plasma membrane, calcium ion transmembrane transport, identical protein binding, sensory perception of taste, cation channel activity, ATP transport, sensory perception of umami taste, membrane, plasma membrane, ion transmembrane transport, protein binding, response to stimulus, sensory perception of taste, voltage-gated ion channel activity	FALSE	FALSE
C10orf120	ENSG00000183559	ENST00000329446	2	0	0	0	0		FALSE	FALSE
ZNF438	ENSG00000183621	ENST00000538351	18	0	0	0	0	nucleus, nucleoplasm, DNA binding, positive regulation of transcription by RNA polymerase II, RNA polymerase II cis-regulatory region sequence-specific DNA binding, DNA-binding transcription factor activity	FALSE	FALSE
CDNF	ENSG00000185267	ENST00000465530	9	0	0	0	0	extracellular region, extracellular space, neuron projection development	FALSE	FALSE
IFIT1	ENSG00000185745	ENST00000546318	4	0	0	0	0	cytoplasm, regulation of defense response to virus, cellular response to exogenous dsRNA, cytosol, defense response to virus, innate immune response, negative regulation of viral genome replication, negative regulation of protein binding, intracellular transport of viral protein in host cell	FALSE	FALSE
THNSL1	ENSG00000185875	ENST00000524413	3	0	0	0	0	biological_process	FALSE	FALSE
CALHM1	ENSG00000185933	ENST00000329905	1	0	0	0	0	membrane, mitochondrion, extracellular space, nucleus, RNA processing, mRNA processing, rRNA processing, RNA binding, nucleoplasm, membrane, ion transport, cation transmembrane transport, positive regulation of apoptotic process, cation transport, voltage-gated ion channel activity, integral component of membrane, endoplasmic reticulum membrane, ion transport, protein binding, basolateral plasma membrane, calcium ion transmembrane transport, identical protein binding, sensory perception of taste, cation channel activity, ATP transport, sensory perception of umami taste	FALSE	FALSE
FOXI2	ENSG00000186766	ENST00000388920	1	0	0	0	0	protein binding, postsynaptic density, extracellular region, G protein-coupled receptor signaling pathway, visual learning, positive regulation of synaptic transmission, GABAergic, regulation of transcription, DNA-templated, sequence-specific DNA binding, DNA binding, DNA-binding transcription factor activity, RNA polymerase II-specific, cell differentiation	FALSE	FALSE
NANOS1	ENSG00000188613	ENST00000425699	1	0	0	0	0	integral component of membrane, neuropeptide Y receptor activity, plasma membrane, signal transduction, cilium, neuropeptide receptor activity, feeding behavior, ubiquitin-dependent protein catabolic process, cell cycle, protein kinase binding, G1/S transition of mitotic cell cycle, zinc ion binding, cytoplasm, regulation of translation, perinuclear region of cytoplasm, cell migration, oogenesis, positive regulation of nuclear-transcribed mRNA catabolic process, deadenylation-dependent decay, epithelial cell migration, tissue homeostasis	FALSE	TRUE
HMX3	ENSG00000188620	ENST00000357878	1	0	0	0	0	regulation of transcription, DNA-templated, nucleus, cell differentiation, nervous system development, nuclear chromatin, brain development, inner ear morphogenesis, neuromuscular process controlling balance	FALSE	FALSE
DUSP29	ENSG00000188716	ENST00000338487	2	0	0	0	0	protein binding, inactivation of MAPK activity, negative regulation of ERK1 and ERK2 cascade, MAP kinase phosphatase activity	FALSE	FALSE
HMX2	ENSG00000188816	ENST00000339992	1	0	0	0	0	regulation of transcription, DNA-templated, nucleus, cell differentiation, nervous system development, nuclear chromatin, brain development, inner ear morphogenesis	FALSE	FALSE
INSYN2A	ENSG00000188916	ENST00000614311	9	0	0	0	0	protein binding, postsynaptic density	FALSE	FALSE
PLAC9	ENSG00000189129	ENST00000372263	3	0	0	0	0	integral component of membrane, extracellular region	FALSE	FALSE
FAM53B	ENSG00000189319	ENST00000392754	8	0	0	0	0	cytoplasm, peptidyl-lysine monomethylation, nucleus, protein import into nucleus, regulation of canonical Wnt signaling pathway	FALSE	FALSE
ZNF239	ENSG00000196793	ENST00000535642	6	0	0	0	0	ion channel regulator activity, integral component of membrane, potassium ion transmembrane transport, ion transmembrane transport, regulation of cardiac conduction, potassium channel activity, monovalent inorganic cation transport, nucleic acid binding, RNA splicing, spliceosomal complex, membrane, cytosol, mRNA splicing, via spliceosome, plasma membrane, regulation of RNA splicing, fibroblast growth factor receptor signaling pathway, RNA processing, transcription factor binding, regulation of transcription, DNA-templated, nucleic acid binding, metal ion binding, protein binding, DNA-binding transcription factor activity, RNA polymerase II-specific, RNA polymerase II cis-regulatory region sequence-specific DNA binding, negative regulation of transcription by RNA polymerase II	FALSE	FALSE
FUT11	ENSG00000196968	ENST00000394790	4	0	0	0	0	GTPase activator activity, positive regulation of GTPase activity, zinc ion binding, endoplasmic reticulum to Golgi vesicle-mediated transport, cytoplasm, protein transport, endoplasmic reticulum, cytosol, cytoplasmic vesicle, protein binding, endoplasmic reticulum exit site, antigen processing and presentation of exogenous peptide antigen via MHC class II, antigen processing and presentation of peptide antigen via MHC class I, membrane, protein glycosylation, alpha-(1->3)-fucosyltransferase activity, transferase activity, transferase activity, transferring glycosyl groups, Golgi cisterna membrane	FALSE	FALSE
MEIG1	ENSG00000197889	ENST00000407572	4	0	0	0	0	Golgi apparatus, hydrolase activity, cellular response to DNA damage stimulus, nuclease activity, DNA recombination, adaptive immune response, exonuclease activity, double-strand break repair via nonhomologous end joining, nonhomologous end joining complex, protection from non-homologous end joining at telomere, single-stranded DNA endodeoxyribonuclease activity, telomere maintenance, response to ionizing radiation, V(D)J recombination, nucleus, protein binding	FALSE	FALSE
MARCHF5	ENSG00000198060	ENST00000358935	5	0	0	0	0	membrane, metal ion binding, endoplasmic reticulum, mitochondrion, mitochondrial outer membrane, protein autoubiquitination, protein polyubiquitination, protein localization to mitochondrion, negative regulation of cell aging	FALSE	FALSE
SLC29A3	ENSG00000198246	ENST00000647524	31	0	0	0	0	nucleoside transmembrane transporter activity, lysosomal membrane, membrane, intracellular membrane-bounded organelle, protein binding, late endosome membrane	FALSE	FALSE
ZNF511	ENSG00000198546	ENST00000361518	7	0	0	0	0	regulation of transcription, DNA-templated, nucleus, DNA-binding transcription factor activity, RNA polymerase II-specific, regulation of transcription by RNA polymerase II, RNA polymerase II cis-regulatory region sequence-specific DNA binding, DNA-binding transcription activator activity, RNA polymerase II-specific, proteolysis, metallopeptidase activity, positive regulation of protein kinase B signaling, cellular response to hypoxia, membrane, metal ion binding, hydrolase activity, plasma membrane, specific granule membrane, cell surface, positive regulation of NF-kappaB transcription factor activity, angiogenesis, calcium ion binding, positive regulation of membrane protein ectodomain proteolysis, integral component of plasma membrane, cell morphogenesis, positive regulation of T cell differentiation in thymus, positive regulation of tumor necrosis factor (ligand) superfamily member 11 production, positive regulation of thymocyte apoptotic process, positive regulation of innate immune response, positive regulation of bone resorption, alpha9-beta1 integrin-vascular cell adhesion molecule-1 complex, positive regulation of cellular extravasation, lymphocyte chemotaxis, cell-cell adhesion, positive regulation of T cell migration, positive regulation of eosinophil migration, dense core granule membrane, tertiary granule, microtubule nucleation, gamma-tubulin binding, microtubule organizing center, membrane, cytoskeleton, microtubule, cytosol, cytoplasmic microtubule organization, microtubule minus-end binding, brain development, gamma-tubulin complex, microtubule nucleation by interphase microtubule organizing center, gamma-tubulin small complex, nucleic acid binding, metal ion binding, protein binding, DNA-binding transcription factor activity, RNA polymerase II-specific	FALSE	FALSE
LRRTM3	ENSG00000198739	ENST00000361320	2	0	0	0	0	membrane, cell cycle, endoplasmic reticulum membrane, microtubule, microtubule binding, nuclear envelope organization, endoplasmic reticulum tubular network, cell adhesion, actin filament binding, cytoplasm, protein binding, cell-cell adhesion, bundle of His cell-Purkinje myocyte adhesion involved in cell communication, fascia adherens, protein binding, integral component of membrane, cell junction, postsynaptic membrane, extracellular matrix, positive regulation of synapse assembly, positive regulation of amyloid-beta formation	FALSE	FALSE
SGMS1	ENSG00000198964	ENST00000626236	20	0	0	0	0	membrane, kinase activity, phosphorylation, apoptotic process, sphingolipid metabolic process, integral component of plasma membrane, integral component of endoplasmic reticulum membrane, plasma membrane, ceramide biosynthetic process, ceramide phosphoethanolamine synthase activity, ceramide cholinephosphotransferase activity, inflammatory response, cellular response to lipopolysaccharide, regulation of intrinsic apoptotic signaling pathway	FALSE	FALSE
SPRN	ENSG00000203772	ENST00000414069	1	0	0	0	0	oxidoreductase activity, peroxisome, cytosol, peroxisomal matrix, polyamine oxidase activity, spermine:oxygen oxidoreductase (spermidine-forming) activity, N1-acetylspermine:oxygen oxidoreductase (3-acetamidopropanal-forming) activity, spermine metabolic process, spermidine catabolic process, positive regulation of spermidine biosynthetic process, oxidation-reduction process, GTP binding, mitochondrial inner membrane, membrane, regulation of translation, protein binding, regulation of mitochondrial translation, anchored component of membrane, plasma membrane, extracellular region, nucleic acid binding, cytosol	FALSE	FALSE
FAM24A	ENSG00000203795	ENST00000368894	2	0	0	0	0		FALSE	FALSE
IFIT1B	ENSG00000204010	ENST00000371809	1	0	0	0	0	cellular response to interferon-alpha, negative regulation of apoptotic process, mitochondrion, immune system process, identical protein binding, molecular_function, response to virus, protein binding, RNA binding	FALSE	FALSE
LRIT2	ENSG00000204033	ENST00000538192	3	0	0	0	0	membrane	FALSE	FALSE
NPY4R	ENSG00000204174	ENST00000612632	3	0	0	0	0	integral component of membrane, neuropeptide Y receptor activity, plasma membrane, neuropeptide signaling pathway, peptide hormone binding	FALSE	FALSE
GPRIN2	ENSG00000204175	ENST00000374317	3	0	0	0	0		FALSE	FALSE
FAM24B	ENSG00000213185	ENST00000368898	6	0	0	0	0	integral component of membrane, cell adhesion, cytoplasmic vesicle, trypsinogen activation, extracellular region	FALSE	FALSE
NPS	ENSG00000214285	ENST00000398023	2	0	0	0	0	protein binding, postsynaptic density, extracellular region, G protein-coupled receptor signaling pathway, visual learning, positive regulation of synaptic transmission, GABAergic	FALSE	FALSE
C10orf105	ENSG00000214688	ENST00000441508	3	0	0	0	0	membrane, homophilic cell adhesion via plasma membrane adhesion molecules, cell adhesion, stereocilium, integral component of membrane, visual perception, protein binding, cadherin binding, sensory perception of light stimulus, calcium-dependent cell-cell adhesion via plasma membrane cell adhesion molecules, calcium ion transport, membrane	FALSE	TRUE
MRLN	ENSG00000227877	ENST00000628562	8	0	0	0	0	integral component of membrane, sarcoplasmic reticulum, enzyme inhibitor activity	FALSE	FALSE
NKX1-2	ENSG00000229544	ENST00000451024	1	0	0	0	0	pyridoxal phosphate binding, ornithine-oxo-acid transaminase activity, nucleoplasm, mitochondrial matrix, identical protein binding, cytoplasm, visual perception, arginine catabolic process to proline via ornithine, DNA binding, sequence-specific DNA binding, multicellular organism development, regulation of transcription by RNA polymerase II, nuclear chromatin	FALSE	FALSE
AL360181.3	ENSG00000254536	ENST00000670407	20	0	0	0	0	oxidoreductase activity, peroxisome, cytosol, peroxisomal matrix, polyamine oxidase activity, spermine:oxygen oxidoreductase (spermidine-forming) activity, N1-acetylspermine:oxygen oxidoreductase (3-acetamidopropanal-forming) activity, spermine metabolic process, spermidine catabolic process, positive regulation of spermidine biosynthetic process, oxidation-reduction process	FALSE	FALSE
ARMS2	ENSG00000254636	ENST00000528446	1	0	0	0	0	protein binding, retina homeostasis	TRUE	FALSE
ZNRF4	ENSG00000105428	ENST00000222033					#VALUE!	phosphatase activity, protein dephosphorylation, membrane, cytosol, hydrolase activity, cytoplasmic vesicle, cell projection, synapse, heparin binding, perikaryon, postsynaptic density, extracellular exosome, integral component of plasma membrane, heparan sulfate proteoglycan binding, negative regulation of axon regeneration, negative regulation of interferon-beta production, negative regulation of dendritic spine development, negative regulation of interferon-alpha production, spinal cord development, hippocampus development, corpus callosum development, modulation of chemical synaptic transmission, establishment of endothelial intestinal barrier, Schaffer collateral - CA1 synapse, integral component of presynaptic membrane, membrane, metal ion binding, endoplasmic reticulum, protein ubiquitination, ubiquitin-dependent protein catabolic process	FALSE	FALSE
AL133352.1	ENSG00000255339	ENST00000533549	19	0	0	0	0	integral component of membrane, mitochondrion, mitochondrial electron transport, NADH to ubiquinone, mitochondrial respiratory chain complex I	FALSE	FALSE
OR13A1	ENSG00000256574	ENST00000553795	7	0	0	0	0	integral component of membrane, olfactory receptor activity, plasma membrane, sensory perception of smell, detection of chemical stimulus involved in sensory perception of smell	FALSE	FALSE
MSMB	ENSG00000263639	ENST00000663171	7	0	0	0	0	GTPase activator activity, positive regulation of GTPase activity, intracellular protein transport, P-P-bond-hydrolysis-driven protein transmembrane transporter activity, integral component of membrane, mitochondrion, protein binding, protein transmembrane transporter activity, mitochondrial intermembrane space, cellular iron ion homeostasis, positive regulation of nucleic acid-templated transcription, male gonad development, autolysosome, cellular response to estrogen stimulus, protein targeting to lysosome, extracellular region, molecular_function, nucleus	FALSE	FALSE
GDF2	ENSG00000263761	ENST00000581492	1	0	0	0	0	osteoblast differentiation, extracellular space, ossification, SMAD protein signal transduction, positive regulation of pathway-restricted SMAD protein phosphorylation, negative regulation of osteoblast differentiation, growth factor activity, positive regulation of transcription by RNA polymerase II, positive regulation of transcription, DNA-templated, extracellular space, angiogenesis, protein binding, positive regulation of interleukin-8 production, positive regulation of pathway-restricted SMAD protein phosphorylation, negative regulation of cell growth, positive regulation of angiogenesis, ossification, vasculogenesis, negative regulation of endothelial cell proliferation, cellular iron ion homeostasis, positive regulation of gene expression, positive regulation of BMP signaling pathway, positive regulation of endothelial cell differentiation, cartilage development	FALSE	FALSE
NPY4R2	ENSG00000264717	ENST00000576178	2	0	0	0	0	integral component of membrane, neuropeptide Y receptor activity, plasma membrane, neuropeptide signaling pathway	FALSE	FALSE
RBP3	ENSG00000265203	ENST00000584701	3	0	0	0	0	osteoblast differentiation, extracellular space, ossification, SMAD protein signal transduction, positive regulation of pathway-restricted SMAD protein phosphorylation, negative regulation of osteoblast differentiation, growth factor activity, positive regulation of transcription by RNA polymerase II, positive regulation of transcription, DNA-templated, extracellular space, angiogenesis, protein binding, positive regulation of interleukin-8 production, positive regulation of pathway-restricted SMAD protein phosphorylation, negative regulation of cell growth, positive regulation of angiogenesis, ossification, vasculogenesis, negative regulation of endothelial cell proliferation, cellular iron ion homeostasis, positive regulation of gene expression, positive regulation of BMP signaling pathway, positive regulation of endothelial cell differentiation, cartilage development, proteolysis, visual perception, extracellular region, protein binding, retinal binding, extracellular vesicle, retinol binding	TRUE	FALSE
ZNF488	ENSG00000265763	ENST00000591025	4	0	0	0	0	nucleus, DNA binding, nervous system development, oligodendrocyte development, negative regulation of transcription, DNA-templated	FALSE	FALSE
GDF10	ENSG00000266524	ENST00000580279	2	0	0	0	0	osteoblast differentiation, extracellular space, ossification, SMAD protein signal transduction, positive regulation of pathway-restricted SMAD protein phosphorylation, negative regulation of osteoblast differentiation	FALSE	FALSE
BAD	ENSG00000002330	ENST00000544785	15	0	0	0	0	cytoplasm, mitochondrion, cytosol, lipid binding, protein phosphatase binding, protein kinase B binding, response to hypoxia, glucose catabolic process, spermatogenesis, extrinsic apoptotic signaling pathway via death domain receptors, response to hormone, response to organic substance, response to organic cyclic compound, cytokine-mediated signaling pathway, positive regulation of insulin secretion, response to progesterone, response to testosterone, positive regulation of insulin secretion involved in cellular response to glucose stimulus, response to hydrogen peroxide, regulation of apoptotic process, response to amino acid, type B pancreatic cell proliferation, positive regulation of B cell differentiation, ADP metabolic process, response to glucocorticoid, positive regulation of apoptotic process by virus, cellular response to lipid, extrinsic apoptotic signaling pathway in absence of ligand, response to benzene, positive regulation of granulosa cell apoptotic process, protein kinase binding, phospholipid binding, cellular response to hypoxia, positive regulation of release of cytochrome c from mitochondria, intrinsic apoptotic signaling pathway, positive regulation of protein insertion into mitochondrial membrane involved in apoptotic signaling pathway, protein insertion into mitochondrial membrane involved in apoptotic signaling pathway, cellular response to nicotine, positive regulation of proteolysis	FALSE	FALSE
SYT7	ENSG00000011347	ENST00000545053	32	0	0	0	0	calcium-dependent phospholipid binding, integral component of membrane, metal ion binding, lysosomal membrane, cell junction, peroxisome, lysosome, phagocytic vesicle membrane, peroxisomal membrane, calmodulin binding, calcium ion binding, extracellular exosome, transport vesicle membrane, regulation of insulin secretion, SNARE binding, regulation of dopamine secretion, regulation of calcium ion-dependent exocytosis, exocytic vesicle, synaptic vesicle recycling, calcium ion-regulated exocytosis of neurotransmitter, regulation of glucagon secretion, phagosome-lysosome fusion, calcium ion regulated lysosome exocytosis, syntaxin binding, calcium-dependent activation of synaptic vesicle fusion, dendrite, neuronal cell body, hippocampal mossy fiber to CA3 synapse, GABA-ergic synapse	FALSE	FALSE
PRDM11	ENSG00000019485	ENST00000622142	11	0	0	0	0	nucleus, transferase activity, methylation, positive regulation of transcription, DNA-templated, negative regulation of cell growth, regulation of cell cycle, positive regulation of fibroblast apoptotic process, histone methyltransferase activity	FALSE	FALSE
BARX2	ENSG00000043039	ENST00000281437	3	0	0	0	0	mitochondrion, mitochondrial matrix, protein binding, phosphatidylinositol binding, cytoplasm, Golgi apparatus, endoplasmic reticulum membrane, fibrillar center, cell junction, cell projection, endosome membrane, cell cortex, postsynaptic density, cytosol, small GTPase mediated signal transduction, DNA binding, sequence-specific DNA binding, nucleoplasm, DNA-binding transcription factor activity, RNA polymerase II-specific, regulation of transcription by RNA polymerase II, nuclear chromatin, DNA-binding transcription activator activity, RNA polymerase II-specific, cartilage condensation, DNA-binding transcription factor activity, myotube differentiation	FALSE	FALSE
RCN1	ENSG00000049449	ENST00000054950	5	0	0	0	0	metal ion binding, endoplasmic reticulum lumen, cellular protein metabolic process	FALSE	FALSE
SPI1	ENSG00000066336	ENST00000533968	9	0	0	0	0	DNA-binding transcription factor activity, positive regulation of transcription by RNA polymerase II, positive regulation of transcription, DNA-templated, RNA binding, DNA binding, regulation of transcription by RNA polymerase II, nuclear chromatin, negative regulation of transcription, DNA-templated, RNA polymerase II cis-regulatory region sequence-specific DNA binding, negative regulation of transcription by RNA polymerase II, histone H3 acetylation, transcription factor binding, hypermethylation of CpG island, negative regulation of histone H4 acetylation, DNA-binding transcription activator activity, RNA polymerase II-specific, lymphoid progenitor cell differentiation, lymphocyte differentiation, macrophage differentiation, somatic stem cell population maintenance, negative regulation of MHC class II biosynthetic process, cellular response to ethanol, membrane	FALSE	FALSE
DRD4	ENSG00000069696	ENST00000176183	3	0	0	0	0	integral component of membrane, integral component of plasma membrane, adenylate cyclase-inhibiting dopamine receptor signaling pathway, membrane, plasma membrane, signal transduction, synaptic transmission, dopaminergic, G protein-coupled serotonin receptor signaling pathway, neurotransmitter receptor activity, dendrite, regulation of circadian rhythm, dopamine receptor signaling pathway, G protein-coupled receptor signaling pathway, coupled to cyclic nucleotide second messenger, positive regulation of kinase activity, cellular calcium ion homeostasis, dopamine neurotransmitter receptor activity, coupled via Gi/Go, response to histamine, behavioral response to cocaine, positive regulation of dopamine uptake involved in synaptic transmission, dopamine binding, norepinephrine binding, adult locomotory behavior, social behavior, fear response, regulation of postsynaptic neurotransmitter receptor internalization	FALSE	FALSE
FGF4	ENSG00000075388	ENST00000168712	2	0	0	0	0	host cell nucleus, nucleus, membrane, nucleoplasm, cellular response to DNA damage stimulus, protein binding, negative regulation of transcription by RNA polymerase II, cytosol, negative regulation of cell cycle arrest, transcription factor binding, transcription initiation from RNA polymerase II promoter, cytokine-mediated signaling pathway, transcription corepressor activity, cyclin-dependent protein serine/threonine kinase regulator activity, mitotic cell cycle phase transition, response to drug, response to UV-A, mitotic G1 DNA damage checkpoint, protein kinase activity, protein-containing complex binding, liver development, lactation, response to organic substance, response to X-ray, response to organic cyclic compound, negative regulation of epithelial cell differentiation, animal organ regeneration, response to estradiol, Leydig cell differentiation, positive regulation of mammary gland epithelial cell proliferation, fat cell differentiation, response to steroid hormone, response to corticosterone, regulation of cell cycle, cellular response to organic substance, regulation of G1/S transition of mitotic cell cycle, nucleus, protein binding, cellular_component, telomere maintenance, extracellular region, fibroblast growth factor receptor signaling pathway, cytoplasm, protein binding, cell differentiation, animal organ morphogenesis, positive regulation of ERK1 and ERK2 cascade, positive regulation of gene expression, positive regulation of protein kinase B signaling, positive regulation of JNK cascade, response to organic cyclic compound, response to ethanol, extracellular region, fibroblast growth factor receptor signaling pathway, multicellular organism development, heparin binding, cytoplasm, regulation of cell migration, MAPK cascade, signal transduction, positive regulation of gene expression, positive regulation of cell population proliferation, regulation of endothelial cell chemotaxis to fibroblast growth factor, mesenchymal cell proliferation, stem cell population maintenance, embryonic hindlimb morphogenesis, negative regulation of apoptotic process, cranial suture morphogenesis, chondroblast differentiation	FALSE	FALSE
RBM7	ENSG00000076053	ENST00000545678	18	0	0	0	0	structural molecule activity, membrane, cell junction, bicellular tight junction assembly, protein binding, thiol-dependent ubiquitinyl hydrolase activity, nucleus, thiol-dependent ubiquitin-specific protease activity, cysteine-type peptidase activity, hydrolase activity, cellular response to DNA damage stimulus, cytosol, cysteine-type endopeptidase activity, regulation of protein stability, cellular response to UV, cell population proliferation, integral component of membrane, ligand-gated ion channel activity, postsynaptic membrane, ion transmembrane transport, membrane, signal transduction, neuron projection, neurotransmitter receptor activity, regulation of membrane potential, serotonin-gated cation-selective channel activity, cell surface, integral component of membrane, ligand-gated ion channel activity, postsynaptic membrane, ion transmembrane transport, membrane, cell junction, synapse, integral component of plasma membrane, neurotransmitter receptor activity, regulation of membrane potential, serotonin-gated cation-selective channel activity, serotonin-activated cation-selective channel complex, serotonin binding, acetylcholine-gated cation-selective channel activity, positive regulation of ion transmembrane transporter activity, response to ethanol, cytoplasm, neuronal cell body, integral component of postsynaptic membrane, protein binding, nucleus, metal ion binding, apoptotic process, protein homodimerization activity, DNA-binding transcription factor activity, protein domain specific binding, mesonephros development, central nervous system development, embryonic pattern specification, hemopoiesis, embryonic hindlimb morphogenesis, hindlimb morphogenesis, positive regulation of apoptotic process, male germ-line stem cell asymmetric division, cytosol, positive regulation of transcription by RNA polymerase II, cartilage development, regulation of transcription by RNA polymerase II, DNA-binding transcription repressor activity, RNA polymerase II-specific, negative regulation of transcription by RNA polymerase II, protein-containing complex, positive regulation of chondrocyte differentiation, nuclear body, positive regulation of ossification, myeloid cell differentiation, methyltransferase activity, transferase activity, cytosol, NAD biosynthesis via nicotinamide riboside salvage pathway, pyridine N-methyltransferase activity, animal organ regeneration, nucleic acid binding, RNA binding, protein binding, regulation of alternative mRNA splicing, via spliceosome, 14-3-3 protein binding, snRNA catabolic process	FALSE	FALSE
TYR	ENSG00000077498	ENST00000263321	4	0	0	0	0	cytoplasm, integral component of membrane, metal ion binding, oxidation-reduction process, protein binding, perinuclear region of cytoplasm, identical protein binding, melanosome membrane, visual perception, cell population proliferation, response to vitamin D, thymus development, nucleus, melanin biosynthetic process from tyrosine, response to blue light	FALSE	FALSE
POLD3	ENSG00000077514	ENST00000532954	28	0	0	0	0	ion transport, potassium ion transport, cytoplasm, plasma membrane, cell projection, potassium channel activity, potassium ion transmembrane transport, perikaryon, voltage-gated potassium channel complex, voltage-gated potassium channel activity involved in ventricular cardiac muscle cell action potential repolarization, ion channel binding, ventricular cardiac muscle cell action potential, regulation of heart rate by cardiac conduction, membrane repolarization during ventricular cardiac muscle cell action potential, vesicle, negative regulation of potassium ion export across plasma membrane, positive regulation of voltage-gated calcium channel activity, cellular protein modification process, protein lipoylation, mitochondrion, ligase activity, octanoyltransferase activity, cellular nitrogen compound metabolic process, nucleus, delta DNA polymerase complex, nucleoplasm, cellular response to DNA damage stimulus, DNA biosynthetic process, protein-macromolecule adaptor activity, transcription-coupled nucleotide-excision repair, zeta DNA polymerase complex, nucleotide-excision repair, DNA incision, 5'-to lesion, DNA synthesis involved in DNA repair, nucleotide-excision repair, DNA gap filling, DNA strand elongation involved in DNA replication	FALSE	FALSE
WNT11	ENSG00000085741	ENST00000621122	9	0	0	0	0	multicellular organism development, Wnt signaling pathway, negative regulation of apoptotic process, GTPase activator activity, positive regulation of transcription, DNA-templated, extracellular space, positive regulation of gene expression, negative regulation of canonical Wnt signaling pathway, positive regulation of cell migration, cellular response to retinoic acid, negative regulation of transcription, DNA-templated, protein phosphorylation, frizzled binding, secondary palate development, negative regulation of cell migration, protein kinase activator activity, kidney development, primary heart field specification, outflow tract morphogenesis, atrial septum development, Wnt signaling pathway, calcium modulating pathway, bone mineralization, response to nutrient levels, non-canonical Wnt signaling pathway, maintenance of epithelial cell apical/basal polarity, notochord morphogenesis, roof of mouth development, cloacal septation, lung-associated mesenchyme development, planar cell polarity pathway involved in gastrula mediolateral intercalation, somite development, bicellular tight junction assembly, mesonephric duct development, positive regulation of protein kinase C signaling, negative regulation of fibroblast growth factor production	TRUE	FALSE
RASSF7	ENSG00000099849	ENST00000531112	19	0	0	0	0	signal transduction, cytoplasm, apoptotic process, centriolar satellite	FALSE	FALSE
CCDC34	ENSG00000109881	ENST00000317945	2	0	0	0	0		FALSE	FALSE
SC5D	ENSG00000109929	ENST00000534230	10	0	0	0	0	oxidoreductase activity, lipid biosynthetic process, integral component of membrane, endoplasmic reticulum membrane, steroid biosynthetic process, sterol biosynthetic process, cholesterol biosynthetic process via lathosterol, regulation of cholesterol biosynthetic process	FALSE	FALSE
PUS3	ENSG00000110060	ENST00000613398	9	0	0	0	0	pseudouridine synthase activity, RNA modification, isomerase activity, cytoplasm, cytosol, mRNA pseudouridine synthesis	FALSE	FALSE
TMEM109	ENSG00000110108	ENST00000536171	5	0	0	0	0	integral component of membrane, extracellular region, single fertilization, egg coat, protein binding, ubiquitin-protein transferase activity, mRNA splicing, via spliceosome, Prp19 complex, RNA splicing, spliceosomal complex, nuclear speck, transferase activity, cellular response to DNA damage stimulus, nucleoplasm, lipid droplet, protein K63-linked ubiquitination, identical protein binding, spliceosomal tri-snRNP complex assembly, U2-type catalytic step 2 spliceosome, cellular protein localization, ubiquitin-ubiquitin ligase activity, signal transduction involved in DNA damage checkpoint, generation of catalytic spliceosome for first transesterification step, lipid biosynthetic process, positive regulation of mRNA splicing, via spliceosome, negative regulation of cell death, nucleus, integral component of membrane, endoplasmic reticulum membrane, ion transmembrane transport, regulation of ion transmembrane transport, sarcoplasmic reticulum, nuclear outer membrane, molecular_function	FALSE	FALSE
PANX1	ENSG00000110218	ENST00000436171	6	0	0	0	0	oxidoreductase activity, membrane, metal ion binding, cellular iron ion homeostasis, plasma membrane, iron ion transport, channel activity, positive regulation of interleukin-1 secretion, integral component of membrane, endoplasmic reticulum membrane, ion transport, cell differentiation, calcium ion transport, actin binding, gap junction channel activity, protein-containing complex binding, scaffold protein binding, cell-cell signaling, positive regulation of interleukin-1 beta production, response to ATP, transmembrane transport, protein-containing complex, calcium ion transmembrane transport, signaling receptor binding, leak channel activity	FALSE	FALSE
APOA5	ENSG00000110243	ENST00000673688	10	0	0	0	0	lipid binding, lipoprotein metabolic process, cholesterol homeostasis, triglyceride homeostasis, endosome, very-low-density lipoprotein particle, chylomicron, early endosome, cellular protein metabolic process, endoplasmic reticulum lumen, positive regulation of receptor-mediated endocytosis, regulation of lipid metabolic process, cholesterol binding, cholesterol efflux, phospholipid efflux, phosphatidylcholine-sterol O-acyltransferase activator activity, positive regulation of triglyceride catabolic process, very-low-density lipoprotein particle remodeling, positive regulation of lipid biosynthetic process, low-density lipoprotein particle receptor binding, lipoprotein lipase activator activity, triglyceride catabolic process, tissue regeneration, lipoprotein particle receptor binding, acylglycerol homeostasis	FALSE	FALSE
APOA4	ENSG00000110244	ENST00000357780	2	0	0	0	0	lipid binding, lipoprotein metabolic process, cholesterol homeostasis, lipid homeostasis, chylomicron, intermembrane lipid transfer, cytosol, extracellular exosome, blood microparticle, protein homodimerization activity, endoplasmic reticulum lumen, phospholipid binding, cholesterol efflux, cholesterol binding, lipid transporter activity, high-density lipoprotein particle assembly, reverse cholesterol transport, phospholipid efflux, early endosome, positive regulation of triglyceride catabolic process, chylomicron remodeling, chylomicron assembly, positive regulation of lipid biosynthetic process, triglyceride homeostasis, lipid catabolic process, copper ion binding, innate immune response in mucosa, removal of superoxide radicals, hydrogen peroxide catabolic process	FALSE	FALSE
APOC3	ENSG00000110245	ENST00000630701	9	0	0	0	0	lipid binding, lipoprotein metabolic process, cholesterol homeostasis, lipid homeostasis, chylomicron, intermembrane lipid transfer, cytosol, extracellular exosome, blood microparticle, protein homodimerization activity, endoplasmic reticulum lumen, phospholipid binding, cholesterol efflux, cholesterol binding, lipid transporter activity, high-density lipoprotein particle assembly, reverse cholesterol transport, phospholipid efflux, early endosome, positive regulation of triglyceride catabolic process, chylomicron remodeling, chylomicron assembly, positive regulation of lipid biosynthetic process, triglyceride homeostasis, lipid catabolic process, copper ion binding, innate immune response in mucosa, removal of superoxide radicals, hydrogen peroxide catabolic process, extracellular region, lipid transport, extracellular space, negative regulation of fatty acid biosynthetic process, negative regulation of lipoprotein lipase activity, lipid metabolic process, very-low-density lipoprotein particle, protein binding, collagen-containing extracellular matrix, phospholipid binding, cholesterol efflux, very-low-density lipoprotein particle assembly, high-density lipoprotein particle remodeling, spherical high-density lipoprotein particle, phospholipid efflux, early endosome, negative regulation of very-low-density lipoprotein particle remodeling, chylomicron assembly, intermediate-density lipoprotein particle, negative regulation of cholesterol import, negative regulation of receptor-mediated endocytosis, triglyceride metabolic process, negative regulation of high-density lipoprotein particle clearance	FALSE	FALSE
IL10RA	ENSG00000110324	ENST00000227752	6	0	0	0	0	cytoplasm, integral component of membrane, ubiquitin-dependent endocytosis, cytokine-mediated signaling pathway, negative regulation of autophagy, interleukin-10 receptor activity, response to lipopolysaccharide	FALSE	FALSE
SCGB2A2	ENSG00000110484	ENST00000525380	3	0	0	0	0	protein binding, molecular_function, cellular_component	FALSE	FALSE
SLC35F2	ENSG00000110660	ENST00000532513	18	0	0	0	0	transmembrane transporter activity, membrane, biological_process	FALSE	FALSE
C11orf21	ENSG00000110665	ENST00000381153	3	0	0	0	0		FALSE	FALSE
RPS13	ENSG00000110700	ENST00000533969	11	0	0	0	0	biological_process, protein binding, cytosol, cell-cell adhesion mediated by cadherin, cell-cell junction, cytoplasm, adherens junction, centrosome, delta-catenin binding, zonula adherens maintenance, structural constituent of ribosome, ribosome, RNA binding, focal adhesion, protein binding, mRNA binding, cytosol, viral transcription, nuclear-transcribed mRNA catabolic process, nonsense-mediated decay, SRP-dependent cotranslational protein targeting to membrane, postsynaptic density	FALSE	FALSE
EXPH5	ENSG00000110723	ENST00000525344	8	0	0	0	0	Rab GTPase binding, positive regulation of exocytosis, positive regulation of protein secretion	FALSE	FALSE
POU2AF1	ENSG00000110777	ENST00000393067	4	0	0	0	0	protein binding, RNA polymerase II cis-regulatory region sequence-specific DNA binding, RNA polymerase II transcription regulator complex, positive regulation of interleukin-6 production, humoral immune response, RNA polymerase II core promoter sequence-specific DNA binding	FALSE	FALSE
APOA1	ENSG00000118137	ENST00000375329	7	0	0	0	0	lipid binding, lipoprotein metabolic process, cholesterol homeostasis, lipid homeostasis, chylomicron, intermembrane lipid transfer, cytosol, extracellular exosome, blood microparticle, protein homodimerization activity, endoplasmic reticulum lumen, phospholipid binding, cholesterol efflux, cholesterol binding, lipid transporter activity, high-density lipoprotein particle assembly, reverse cholesterol transport, phospholipid efflux, early endosome, positive regulation of triglyceride catabolic process, chylomicron remodeling, chylomicron assembly, positive regulation of lipid biosynthetic process, triglyceride homeostasis, lipid catabolic process, copper ion binding, innate immune response in mucosa, removal of superoxide radicals, hydrogen peroxide catabolic process, extracellular region, lipid transport, extracellular space, negative regulation of fatty acid biosynthetic process, negative regulation of lipoprotein lipase activity, lipid metabolic process, very-low-density lipoprotein particle, protein binding, collagen-containing extracellular matrix, phospholipid binding, cholesterol efflux, very-low-density lipoprotein particle assembly, high-density lipoprotein particle remodeling, spherical high-density lipoprotein particle, phospholipid efflux, early endosome, negative regulation of very-low-density lipoprotein particle remodeling, chylomicron assembly, intermediate-density lipoprotein particle, negative regulation of cholesterol import, negative regulation of receptor-mediated endocytosis, triglyceride metabolic process, negative regulation of high-density lipoprotein particle clearance, extracellular region, lipid transport, extracellular space, negative regulation of inflammatory response, negative regulation of heterotypic cell-cell adhesion, triglyceride homeostasis, negative regulation of tumor necrosis factor-mediated signaling pathway, steroid metabolic process, high-density lipoprotein particle, intermembrane lipid transfer, receptor-mediated endocytosis, identical protein binding, phosphatidylcholine binding, cellular protein metabolic process, post-translational protein modification, collagen-containing extracellular matrix, amyloid-beta binding, secretory granule lumen, positive regulation of phagocytosis, retinoid metabolic process, extracellular vesicle, positive regulation of stress fiber assembly, very-low-density lipoprotein particle, regulation of lipid metabolic process, negative regulation of response to cytokine stimulus, high-density lipoprotein particle clearance, positive regulation of substrate adhesion-dependent cell spreading, high-density lipoprotein particle assembly, spherical high-density lipoprotein particle, G protein-coupled receptor signaling pathway, phospholipid homeostasis, endocytic vesicle lumen, cholesterol import, early endosome, heat shock protein binding, apolipoprotein A-I receptor binding, phosphatidylcholine-sterol O-acyltransferase activator activity, phosphatidylcholine biosynthetic process, positive regulation of triglyceride catabolic process, protein oxidation, regulation of intestinal cholesterol absorption, chylomicron remodeling, chylomicron assembly, phosphatidylcholine metabolic process, positive regulation of lipoprotein lipase activity, positive regulation of hydrolase activity, chylomicron, high-density lipoprotein particle binding, lipoprotein particle binding, endothelial cell proliferation, response to nutrient, peripheral nervous system axon regeneration, lipid storage, animal organ regeneration, response to drug, response to estrogen, negative regulation of lipase activity, cell surface, intermediate-density lipoprotein particle	TRUE	FALSE
KCNJ5	ENSG00000120457	ENST00000533599	7	0	0	0	0	membrane, inward rectifier potassium channel activity, ATP binding, ion transport, voltage-gated ion channel activity, potassium ion transmembrane transport, voltage-gated potassium channel complex, phosphatidylinositol-4,5-bisphosphate binding, integral component of membrane, potassium ion transport, G-protein activated inward rectifier potassium channel activity, ion transmembrane transport, regulation of ion transmembrane transport, potassium ion transmembrane transport, membrane repolarization during ventricular cardiac muscle cell action potential, T-tubule, voltage-gated potassium channel complex, voltage-gated potassium channel activity involved in ventricular cardiac muscle cell action potential repolarization, membrane repolarization during atrial cardiac muscle cell action potential	FALSE	FALSE
TP53AIP1	ENSG00000120471	ENST00000602346	11	0	0	0	0	mitochondrion, mitochondrial matrix	FALSE	FALSE
KBTBD4	ENSG00000123444	ENST00000534239	19	0	0	0	0		FALSE	FALSE
RAB38	ENSG00000123892	ENST00000531138	6	0	0	0	0	Golgi apparatus, vesicle-mediated transport, vesicle, protein transport, plasma membrane, protein binding, positive regulation of phosphatidylcholine biosynthetic process, endoplasmic reticulum, melanosome, phagocytic vesicle, melanosome membrane, post-translational protein modification, mitochondrion organization, endosome to melanosome transport, melanosome organization, small GTPase mediated signal transduction, phagosome acidification, AP-3 adaptor complex binding, melanosome assembly	FALSE	FALSE
SCGB1D2	ENSG00000124935	ENST00000244926	2	0	0	0	0	extracellular space, extracellular region, protein binding, extracellular region	FALSE	FALSE
SCGB2A1	ENSG00000124939	ENST00000244930	2	0	0	0	0	extracellular space, extracellular region, protein binding	FALSE	FALSE
AHNAK	ENSG00000124942	ENST00000533365	18	0	0	0	0	nucleus, cytoplasm, cytosol, lysosomal membrane, sarcolemma, identical protein binding, extracellular exosome, T-tubule, regulation of voltage-gated calcium channel activity, actin cytoskeleton, cell-cell contact zone	FALSE	FALSE
FLRT1	ENSG00000126500	ENST00000246841	1	0	0	0	0	cytoplasm, integral component of membrane, endoplasmic reticulum membrane, cell adhesion, focal adhesion, cell junction, cell projection, perinuclear region of cytoplasm, extracellular space, protein-macromolecule adaptor activity, extracellular matrix, fibroblast growth factor receptor signaling pathway, neuron projection terminus	FALSE	FALSE
BBOX1	ENSG00000129151	ENST00000533566	16	0	0	0	0	calcium activated phospholipid scrambling, integral component of membrane, phospholipid scramblase activity, detection of mechanical stimulus, calcium activated galactosylceramide scrambling, chloride transmembrane transport, ion transmembrane transport, membrane, plasma membrane, protein binding, Golgi lumen, membrane, transmembrane transport, plasma membrane, apical plasma membrane, sodium ion transport, lactate transmembrane transport, organic acid:sodium symporter activity, endoplasmic reticulum, extracellular region, biological_process, protein homodimerization activity, protein kinase C signaling, oxidation-reduction process, iron ion binding, carnitine biosynthetic process, metal ion binding, dioxygenase activity, identical protein binding, cytosol	FALSE	FALSE
MYOD1	ENSG00000129152	ENST00000250003	2	0	0	0	0	structural molecule activity, L-arabinose metabolic process, adult locomotory behavior, plasma membrane, extracellular space, extracellular matrix, DNA binding, nucleus, muscle organ development, nucleoplasm, multicellular organism development, protein binding, RNA polymerase II cis-regulatory region sequence-specific DNA binding, sequence-specific double-stranded DNA binding, DNA-binding transcription activator activity, RNA polymerase II-specific, transcription regulator complex, E-box binding, RNA polymerase II transcription regulatory region sequence-specific DNA binding, histone H3 acetylation, promoter-specific chromatin binding, cellular response to estradiol stimulus, positive regulation of myoblast fusion, skeletal muscle tissue development, muscle cell fate commitment, positive regulation of skeletal muscle fiber development, RNA polymerase II activating transcription factor binding, transcription factor binding, ubiquitin protein ligase binding, regulation of alternative mRNA splicing, via spliceosome, myoblast fusion, regulation of gene expression, myotube differentiation involved in skeletal muscle regeneration, skeletal muscle tissue regeneration, regulation of RNA splicing, myoblast differentiation, skeletal muscle fiber development, striated muscle cell differentiation, cellular response to glucocorticoid stimulus, positive regulation of snRNA transcription by RNA polymerase II, cytoplasm	FALSE	FALSE
CSRP3	ENSG00000129170	ENST00000649235	17	0	0	0	0	nucleus, metal ion binding, actin binding, cell differentiation, protein binding, sarcomere, structural constituent of muscle, actinin binding, cellular calcium ion homeostasis, heart development, T-tubule organization, detection of muscle stretch, cardiac muscle tissue development, cardiac muscle contraction, regulation of protein localization to plasma membrane, positive regulation of transcription by RNA polymerase II, skeletal muscle tissue development, positive regulation of myoblast differentiation	FALSE	FALSE
CHRNA10	ENSG00000129749	ENST00000526599	9	0	0	0	0	unknown, peptidyl-arginine ADP-ribosylation, integral component of membrane, ion channel activity, postsynaptic membrane, ion transmembrane transport, membrane, cell junction, calcium ion transport, calcium ion transmembrane transport, excitatory postsynaptic potential, integral component of plasma membrane, neurotransmitter receptor activity, regulation of membrane potential, regulation of cell population proliferation, positive regulation of cytosolic calcium ion concentration, transmitter-gated ion channel activity involved in regulation of postsynaptic membrane potential, detection of mechanical stimulus involved in sensory perception of sound, axon, cholinergic synapse	FALSE	FALSE
CDKN1C	ENSG00000129757	ENST00000647251	12	0	0	0	0	cyclin-dependent protein serine/threonine kinase inhibitor activity, regulation of mitotic cell cycle, negative regulation of epithelial cell proliferation, cell cycle, protein kinase inhibitor activity, negative regulation of transcription, DNA-templated, negative regulation of cyclin-dependent protein serine/threonine kinase activity, protein-containing complex binding, negative regulation of cyclin-dependent protein kinase activity, skeletal system development, placenta development, aging, adrenal gland development, neuron maturation, digestive system development, embryonic placenta morphogenesis, regulation of lens fiber cell differentiation	FALSE	FALSE
INS-IGF2	ENSG00000129965	ENST00000397270	7	0	0	0	0	extracellular region	FALSE	FALSE
FSHB	ENSG00000131808	ENST00000533718	6	0	0	0	0	hormone activity, transforming growth factor beta receptor signaling pathway, positive regulation of transcription by RNA polymerase II, extracellular space, G protein-coupled receptor signaling pathway, female gamete generation, regulation of signaling receptor activity, peptide hormone processing, progesterone biosynthetic process, follicle-stimulating hormone signaling pathway, positive regulation of gene expression, positive regulation of bone resorption	FALSE	FALSE
RRP8	ENSG00000132275	ENST00000534343	12	0	0	0	0	nucleolus, RNA binding, nucleoplasm, methylation, chromatin organization, rRNA processing, methylated histone binding, rDNA heterochromatin assembly, positive regulation of cell cycle arrest, chromatin silencing complex	FALSE	FALSE
PLAAT4	ENSG00000133321	ENST00000439013	8	0	0	0	0	regulation of lipid catabolic process, nucleus, apoptotic process, integrin binding, intrinsic apoptotic signaling pathway, phospholipid metabolic process, negative regulation of cell population proliferation, N-acyltransferase activity, integral component of membrane, hydrolase activity, lipid catabolic process, phosphatidylserine 1-acylhydrolase activity, phospholipase A2 activity (consuming 1,2-dipalmitoylphosphatidylcholine), cytoplasm, phosphatidylethanolamine acyl-chain remodeling, N-acylphosphatidylethanolamine metabolic process	FALSE	FALSE
PLAAT2	ENSG00000133328	ENST00000255695	3	0	0	0	0	membrane, transferase activity, transferase activity, transferring acyl groups, lipid catabolic process, phospholipase A1 activity, 1-acyl-2-lysophosphatidylserine acylhydrolase activity, phospholipase A2 activity (consuming 1,2-dipalmitoylphosphatidylcholine), N-acyltransferase activity, phosphatidylethanolamine acyl-chain remodeling	FALSE	FALSE
RRAS2	ENSG00000133818	ENST00000537760	28	0	0	0	0	membrane, GTPase activity, plasma membrane, hydrolase activity, Golgi membrane, extracellular exosome, GDP binding, osteoblast differentiation, cellular process	FALSE	FALSE
SAA2	ENSG00000134339	ENST00000530400	14	0	0	0	0	high-density lipoprotein particle, acute-phase response	FALSE	FALSE
MTNR1B	ENSG00000134640	ENST00000532482	4	0	0	0	0	integral component of membrane, plasma membrane, proteolysis, catalytic activity, protein binding, carboxypeptidase activity, dipeptidase activity, metallocarboxypeptidase activity, N-formylglutamate deformylase activity, metal ion binding, cellular_component, chaperone-mediated protein folding, regulation of cellular response to heat, ATP binding, regulation of centrosome duplication, plasma membrane, calcium ion binding, cell adhesion, multicellular organism development, G protein-coupled receptor signaling pathway, melatonin receptor activity, glucose homeostasis, plasma membrane, signal transduction, integral component of plasma membrane, G protein-coupled receptor signaling pathway, coupled to cyclic nucleotide second messenger, negative regulation of cGMP-mediated signaling, camera-type eye development, positive regulation of circadian sleep/wake cycle, non-REM sleep, negative regulation of cytosolic calcium ion concentration, positive regulation of transmission of nerve impulse, regulation of neuronal action potential	FALSE	FALSE
TIMM10	ENSG00000134809	ENST00000525587	7	0	0	0	0	mitochondrial intermembrane space protein transporter complex, protein transport, mitochondrion, zinc ion binding, TIM23 mitochondrial import inner membrane translocase complex, protein homodimerization activity, chaperone binding, protein targeting to mitochondrion	FALSE	FALSE
APLNR	ENSG00000134817	ENST00000606794	2	0	0	0	0	integral component of membrane, olfactory receptor activity, plasma membrane, sensory perception of smell, detection of chemical stimulus involved in sensory perception of smell, protein binding, integral component of membrane, ion transport, voltage-gated potassium channel complex, integral component of plasma membrane, potassium channel activator activity, membrane, G protein-coupled receptor activity, plasma membrane, protein binding, viral process, heart development, signaling receptor activity, positive regulation of angiogenesis, vasculogenesis, gastrulation, positive regulation of blood vessel endothelial cell proliferation involved in sprouting angiogenesis, apelin receptor signaling pathway, adult heart development	FALSE	FALSE
TMEM258	ENSG00000134825	ENST00000545210	15	0	0	0	0	oligosaccharyltransferase I complex, integral component of membrane, protein binding, protein-containing complex	FALSE	FALSE
PRRG4	ENSG00000135378	ENST00000257836	5	0	0	0	0	calcium ion binding, integral component of membrane, molecular_function	FALSE	FALSE
CREBZF	ENSG00000137504	ENST00000527447	8	0	0	0	0	nucleoplasm, mitochondrion, DNA-binding transcription factor activity, regulation of transcription by RNA polymerase II, DNA-binding transcription factor activity, RNA polymerase II-specific, response to virus, negative regulation of transcription, DNA-templated	FALSE	FALSE
LRRC32	ENSG00000137507	ENST00000421973	7	0	0	0	0	protein dimerization activity, DNA binding, signal transduction, regulation of transcription, DNA-templated, nucleoplasm, DNA repair, protein binding, protein binding, integral component of membrane, plasma membrane, cell surface, extracellular matrix, transforming growth factor beta receptor signaling pathway, transforming growth factor beta binding, positive regulation of gene expression, negative regulation of cytokine secretion	FALSE	FALSE
CFAP300	ENSG00000137691	ENST00000534360	12	0	0	0	0	cytoskeleton, cell projection	FALSE	FALSE
FDX1	ENSG00000137714	ENST00000260270	3	0	0	0	0	iron-sulfur cluster binding, metal ion binding, mitochondrion, lipid metabolic process, steroid metabolic process, hormone biosynthetic process, sterol metabolic process, iron ion binding, cellular response to cAMP	FALSE	FALSE
IFITM3	ENSG00000142089	ENST00000602735	8	0	0	0	0	cytoplasm, plasma membrane, lysosomal membrane, lysosome, defense response to virus, innate immune response, response to virus, protein-containing complex, immune response, response to interferon-beta, negative regulation of viral transcription	FALSE	FALSE
LRRC4C	ENSG00000148948	ENST00000619527	16	0	0	0	0	cytosol, spermatogenesis, acrosome reaction, protein binding, integral component of membrane, cell junction, synapse, regulation of axonogenesis, cell-cell adhesion mediator activity, synaptic membrane adhesion, glutamatergic synapse	FALSE	FALSE
SAA4	ENSG00000148965	ENST00000278222	3	0	0	0	0	high-density lipoprotein particle, acute-phase response	FALSE	FALSE
SCGB1A1	ENSG00000149021	ENST00000534397	5	0	0	0	0	asparaginase activity, cytoplasm, proteolysis, asparagine catabolic process via L-aspartate, cytosol, signal transduction, negative regulation of catalytic activity, extracellular space, cytoplasm, negative regulation of transcription by RNA polymerase II, response to organic substance, response to lipopolysaccharide, negative regulation of interleukin-13 production, negative regulation of interleukin-5 production, response to cytokine, response to drug, regulation of inflammatory response, response to fibroblast growth factor, endoplasmic reticulum, secretory granule, female pregnancy	FALSE	FALSE
ZNF214	ENSG00000149050	ENST00000536068	6	0	0	0	0	nucleic acid binding, metal ion binding, DNA binding, DNA-binding transcription factor activity, RNA polymerase II-specific	FALSE	FALSE
C11orf49	ENSG00000149179	ENST00000395460	14	0	0	0	0		FALSE	FALSE
HIKESHI	ENSG00000149196	ENST00000618164	9	0	0	0	0	nucleoplasm, nucleus, protein transport, protein binding, regulation of cellular response to heat, cellular response to heat, Golgi organization	FALSE	FALSE
ENDOD1	ENSG00000149218	ENST00000278505	1	0	0	0	0	chromatin remodeling, histone demethylase activity (H3-K9 specific), histone H3-K9 demethylation, nucleic acid binding, RNA splicing, RNA binding, nucleoplasm, protein binding, regulation of alternative mRNA splicing, via spliceosome, metal ion binding, nucleic acid binding, extracellular region, nuclease activity, endonuclease activity, extracellular exosome	FALSE	FALSE
RPS3	ENSG00000149273	ENST00000534440	43	0	0	0	0	positive regulation of transcription by RNA polymerase II, cytoplasm, protein transport, plasma membrane, cytoplasmic vesicle, cell projection, protein binding, ubiquitin-dependent protein catabolic process, GTPase activator activity, cytosol, positive regulation of protein phosphorylation, regulation of transcription by RNA polymerase II, positive regulation of ERK1 and ERK2 cascade, G protein-coupled receptor binding, histone acetylation, transcription factor binding, platelet activation, Golgi membrane, insulin-like growth factor receptor binding, lysosomal membrane, cytoplasmic vesicle membrane, positive regulation of histone acetylation, G protein-coupled receptor internalization, angiotensin receptor binding, signaling receptor binding, clathrin binding, mitogen-activated protein kinase kinase binding, alpha-1B adrenergic receptor binding, V2 vasopressin receptor binding, clathrin adaptor activity, ion channel binding, phosphoprotein binding, activation of MAPK activity, regulation of transcription, DNA-templated, phototransduction, positive regulation of cell population proliferation, positive regulation of protein binding, positive regulation of peptidyl-serine phosphorylation, positive regulation of smooth muscle cell apoptotic process, response to drug, regulation of apoptotic process, negative regulation of cysteine-type endopeptidase activity involved in apoptotic process, negative regulation of neuron apoptotic process, positive regulation of histone H4 acetylation, postsynaptic density, dendritic spine, RNA binding, mitochondrial inner membrane, translation, nucleus, translational initiation, endoplasmic reticulum, plasma membrane, apoptotic process, DNA binding, mitochondrial matrix, focal adhesion, regulation of translation, nucleolus, cellular response to DNA damage stimulus, chromosome segregation, class I DNA-(apurinic or apyrimidinic site) endonuclease activity, spindle, damaged DNA binding, ruffle membrane, extracellular exosome, positive regulation of gene expression, viral transcription, ribonucleoprotein complex, mitotic spindle, positive regulation of NIK/NF-kappaB signaling, tubulin binding, nuclear-transcribed mRNA catabolic process, nonsense-mediated decay, spindle assembly, kinase binding, protein kinase A binding, Hsp90 protein binding, positive regulation of cysteine-type endopeptidase activity involved in execution phase of apoptosis, SRP-dependent cotranslational protein targeting to membrane, positive regulation of apoptotic signaling pathway, postsynaptic density, positive regulation of microtubule polymerization, endodeoxyribonuclease activity, ubiquitin-like protein conjugating enzyme binding, small ribosomal subunit rRNA binding, positive regulation of interleukin-2 production, negative regulation of DNA repair, positive regulation of NF-kappaB transcription factor activity, cellular response to tumor necrosis factor, positive regulation of DNA N-glycosylase activity, NF-kappaB complex	FALSE	FALSE
ZC3H12C	ENSG00000149289	ENST00000528673	9	0	0	0	0	membrane, actin binding, cell projection, RNA binding, extracellular space, filopodium, lamellipodium, actin filament capping, cadherin binding, positive regulation of gene expression, positive regulation of cell migration, establishment of endothelial barrier, positive regulation of G1/S transition of mitotic cell cycle, regulation of cell size, protein kinase A binding, ATPase binding, cellular response to thyroid hormone stimulus, regulation of organelle assembly, positive regulation of early endosome to late endosome transport, regulation of Rap protein signal transduction, negative regulation of GTPase activity, regulation of ruffle assembly, protein domain specific binding, cellular response to platelet-derived growth factor stimulus, barbed-end actin filament capping, adherens junction, midbody, apical part of cell, metal ion binding, biological_process, hydrolase activity, protein binding, nucleus, endoribonuclease activity, cytoplasmic ribonucleoprotein granule	FALSE	FALSE
DRD2	ENSG00000149295	ENST00000544518	18	0	0	0	0	unknown, nucleus, cytoplasm, G protein-coupled receptor signaling pathway, G protein-coupled receptor activity, adenylate cyclase-inhibiting dopamine receptor signaling pathway, negative regulation of protein kinase B signaling, negative regulation of protein secretion, membrane, Golgi apparatus, protein binding, synapse, identical protein binding, adenylate cyclase-activating adrenergic receptor signaling pathway, positive regulation of cytosolic calcium ion concentration involved in phospholipase C-activating G protein-coupled signaling pathway, release of sequestered calcium ion into cytosol, circadian regulation of gene expression, axon, positive regulation of neuroblast proliferation, intracellular signal transduction, dendrite, phospholipase C-activating dopamine receptor signaling pathway, positive regulation of growth hormone secretion, cellular calcium ion homeostasis, hyaloid vascular plexus regression, dopamine neurotransmitter receptor activity, coupled via Gi/Go, nervous system process involved in regulation of systemic arterial blood pressure, neuron-neuron synaptic transmission, sensory perception of smell, protein localization, visual learning, cerebral cortex GABAergic interneuron migration, regulation of synaptic transmission, GABAergic, response to cocaine, response to drug, response to morphine, behavioral response to cocaine, regulation of long-term neuronal synaptic plasticity, negative regulation of cytosolic calcium ion concentration, positive regulation of dopamine uptake involved in synaptic transmission, excitatory postsynaptic potential, positive regulation of glial cell-derived neurotrophic factor secretion, ciliary membrane, potassium channel regulator activity, drug binding, ionotropic glutamate receptor binding, response to hypoxia, startle response, positive regulation of receptor internalization, adenylate cyclase-modulating G protein-coupled receptor signaling pathway, long-term memory, feeding behavior, response to iron ion, Wnt signaling pathway, orbitofrontal cortex development, forebrain development, activation of protein kinase activity, response to nicotine, positive regulation of renal sodium excretion, negative regulation of circadian sleep/wake cycle, sleep, regulation of MAPK cascade, regulation of phosphoprotein phosphatase activity, positive regulation of G protein-coupled receptor signaling pathway, positive regulation of transcription by RNA polymerase II, acid secretion, positive regulation of neurogenesis, negative regulation of synaptic transmission, regulation of synapse structural plasticity, positive regulation of ERK1 and ERK2 cascade, postsynaptic modulation of chemical synaptic transmission, regulation of synaptic vesicle exocytosis, postsynaptic density, endocytic vesicle, cytoplasmic vesicle, dendritic spine, axon terminus, GABA-ergic synapse	FALSE	TRUE
C11orf52	ENSG00000149300	ENST00000278601	3	0	0	0	0	cytoplasm, protein binding	FALSE	FALSE
SLC22A8	ENSG00000149452	ENST00000545207	21	0	0	0	0	transmembrane transporter activity, membrane, ion transport, basolateral plasma membrane, transport across blood-brain barrier, response to toxic substance	FALSE	FALSE
TMEM138	ENSG00000149483	ENST00000542946	8	0	0	0	0	protein binding, nucleic acid binding, nucleoplasm, DNA binding, cellular response to DNA damage stimulus, rhythmic process, damaged DNA binding, extracellular exosome, protein-containing complex, protein-macromolecule adaptor activity, protein-containing complex binding, regulation of mitotic cell cycle phase transition, cullin family protein binding, positive regulation of protein catabolic process, histone H2A monoubiquitination, nucleotide-excision repair, preincision complex stabilization, nucleotide-excision repair, DNA incision, 5'-to lesion, global genome nucleotide-excision repair, nucleotide-excision repair, DNA duplex unwinding, positive regulation of gluconeogenesis, cullin-RING ubiquitin ligase complex, Cul4B-RING E3 ubiquitin ligase complex, WD40-repeat domain binding, regulation of circadian rhythm, interaction with symbiont, ATP binding, glycerol metabolic process, metal ion binding, kinase activity, phosphorylation, catalytic activity, protein binding, cytosol, triokinase activity, innate immune response, fructose catabolic process to hydroxyacetone phosphate and glyceraldehyde-3-phosphate, cellular carbohydrate metabolic process, oxidoreductase activity, integral component of membrane, metal ion binding, nucleolus, oxidation-reduction process, lysosomal membrane, lysosome, membrane, cilium, cell projection organization, vacuole	FALSE	TRUE
ROM1	ENSG00000149489	ENST00000278833	2	0	0	0	0	visual perception, cell adhesion, protein binding, integral component of plasma membrane, regulation of gene expression, detection of light stimulus involved in visual perception, protein heterooligomerization, retina morphogenesis in camera-type eye, retina vasculature development in camera-type eye, photoreceptor outer segment	TRUE	FALSE
OOSP2	ENSG00000149507	ENST00000532905	6	0	0	0	0	extracellular region	FALSE	FALSE
MPZL2	ENSG00000149573	ENST00000438295	7	0	0	0	0	membrane, gamma-delta T cell activation, cell adhesion, protein homodimerization activity, regulation of immune response, neutrophil chemotaxis, integrin binding, cell adhesion molecule binding, monocyte extravasation, membrane, cell adhesion, extracellular matrix organization, membrane, integral component of membrane, protein binding, anatomical structure morphogenesis	FALSE	FALSE
SCN2B	ENSG00000149575	ENST00000278947	3	0	0	0	0	regulation of ventricular cardiac muscle cell membrane repolarization, plasma membrane, voltage-gated ion channel activity, protein binding, sodium channel activity, voltage-gated sodium channel activity, intercalated disc, ion channel binding, intrinsic component of plasma membrane, cardiac muscle cell action potential involved in contraction, regulation of heart rate by cardiac conduction, membrane depolarization during cardiac muscle cell action potential, membrane, sodium channel regulator activity, integral component of membrane, voltage-gated ion channel activity, sodium ion transport, synapse, regulation of sodium ion transmembrane transporter activity, cardiac muscle contraction, regulation of heart rate by cardiac conduction, voltage-gated sodium channel activity involved in cardiac muscle cell action potential, response to pyrethroid	FALSE	FALSE
TAGLN	ENSG00000149591	ENST00000532870	17	0	0	0	0	RNA transmembrane transporter activity, membrane, plasma membrane, lysosomal membrane, RNA catabolic process, RNA transport, AP-1 adaptor complex binding, cell morphogenesis, response to glucose, type B pancreatic cell proliferation, protein binding, cytoplasm, epithelial cell differentiation	FALSE	FALSE
LTO1	ENSG00000149716	ENST00000535657	7	0	0	0	0	host cell nucleus, nucleus, membrane, nucleoplasm, cellular response to DNA damage stimulus, protein binding, negative regulation of transcription by RNA polymerase II, cytosol, negative regulation of cell cycle arrest, transcription factor binding, transcription initiation from RNA polymerase II promoter, cytokine-mediated signaling pathway, transcription corepressor activity, cyclin-dependent protein serine/threonine kinase regulator activity, mitotic cell cycle phase transition, response to drug, response to UV-A, mitotic G1 DNA damage checkpoint, protein kinase activity, protein-containing complex binding, liver development, lactation, response to organic substance, response to X-ray, response to organic cyclic compound, negative regulation of epithelial cell differentiation, animal organ regeneration, response to estradiol, Leydig cell differentiation, positive regulation of mammary gland epithelial cell proliferation, fat cell differentiation, response to steroid hormone, response to corticosterone, regulation of cell cycle, cellular response to organic substance, regulation of G1/S transition of mitotic cell cycle, nucleus, protein binding, cellular_component, telomere maintenance	FALSE	FALSE
GPHA2	ENSG00000149735	ENST00000533257	7	0	0	0	0	hormone activity, protein binding, extracellular space, protein heterodimerization activity, hormone receptor binding	FALSE	FALSE
MRPL49	ENSG00000149792	ENST00000533943	11	0	0	0	0	ubiquitin protein ligase activity, Hrd1p ubiquitin ligase complex, integral component of membrane, transferase activity, endoplasmic reticulum membrane, protein binding, ubiquitin-dependent protein catabolic process, endoplasmic reticulum mannose trimming, IRE1-mediated unfolded protein response, chaperone binding, ERAD pathway, endoplasmic reticulum quality control compartment, immature B cell differentiation, smooth endoplasmic reticulum, Derlin-1 retrotranslocation complex, mitochondrion, translation, protein binding, mitochondrial inner membrane, mitochondrial translational termination	FALSE	FALSE
CDC42EP2	ENSG00000149798	ENST00000533419	3	0	0	0	0	membrane, plasma membrane, endomembrane system, microtubule cytoskeleton, GTPase activator activity, actin cytoskeleton organization, positive regulation of pseudopodium assembly, regulation of cell shape, opioid peptide activity, cellular response to interferon-gamma	FALSE	FALSE
FAU	ENSG00000149806	ENST00000531743	16	0	0	0	0	integral component of membrane, Golgi apparatus, integral component of membrane, cytosol, nucleolus, lipid transport, autophagy, molecular_function, retrograde transport, endosome to Golgi, Golgi vesicle transport, GARP complex, lysosomal transport, membrane, sterol biosynthetic process, oxidation-reduction process, endoplasmic reticulum, oxidoreductase activity, lipid metabolic process, cholesterol biosynthetic process, cholesterol metabolic process, delta14-sterol reductase activity, integral component of endoplasmic reticulum membrane, regulation of cholesterol biosynthetic process, oxidoreductase activity, acting on the CH-CH group of donors, metal ion binding, structural constituent of ribosome, ribosome, RNA binding, cytosolic small ribosomal subunit, nucleoplasm, biological_process, viral transcription, antibacterial humoral response, translational initiation, SRP-dependent cotranslational protein targeting to membrane	FALSE	FALSE
TMEM218	ENSG00000150433	ENST00000533273	33	0	0	0	0	integral component of membrane, cell projection	FALSE	FALSE
TIRAP	ENSG00000150455	ENST00000479770	13	0	0	0	0	nucleus, Cajal body, GTP binding, intracellular protein transport, signal recognition particle binding, RNA binding, nucleotide binding, endoplasmic reticulum membrane, protein targeting, protein targeting to ER, oxidation-reduction process, membrane, mitochondrion, respirasome, mitochondrial respiratory chain complex I assembly, protein binding, positive regulation of ERK1 and ERK2 cascade, cytoplasm, plasma membrane, innate immune response, Toll-like receptor 4 binding, identical protein binding, cytosol, MyD88-dependent toll-like receptor signaling pathway, positive regulation of interleukin-12 production, positive regulation of tumor necrosis factor production, positive regulation of JNK cascade, positive regulation of neutrophil chemotaxis, cell surface receptor signaling pathway, ruffle membrane, positive regulation of chemokine (C-X-C motif) ligand 2 production, positive regulation of B cell proliferation, 3'-UTR-mediated mRNA stabilization, phosphatidylinositol-4,5-bisphosphate binding, myeloid cell differentiation, positive regulation of interleukin-15 production, positive regulation of toll-like receptor 3 signaling pathway, cellular response to lipoteichoic acid	FALSE	FALSE
PRSS23	ENSG00000150687	ENST00000280258	1	0	0	0	0	cytoskeleton, microtubule organizing center, oxidation-reduction process, malic enzyme activity, metal ion binding, mitochondrion, tricarboxylic acid cycle, malate metabolic process, malate dehydrogenase (decarboxylating) (NADP+) activity, aerobic respiration, proteolysis, peptidase activity, extracellular region, serine-type peptidase activity, cellular protein metabolic process, endoplasmic reticulum lumen	FALSE	FALSE
TIMM8B	ENSG00000150779	ENST00000541231	5	0	0	0	0	cytoplasm, Ral GTPase binding, box C/D snoRNP assembly, protein binding, mitochondrial intermembrane space, membrane, metal ion binding, mitochondrion, protein targeting to mitochondrion, sensory perception of sound	FALSE	FALSE
TEX12	ENSG00000150783	ENST00000530752	7	0	0	0	0	synaptonemal complex assembly, meiotic DNA repair synthesis	FALSE	FALSE
TMEM86A	ENSG00000151117	ENST00000280734	2	0	0	0	0	membrane, alkenylglycerophosphocholine hydrolase activity	FALSE	FALSE
KCTD14	ENSG00000151364	ENST00000533144	4	0	0	0	0	nucleolus, nucleoplasm, integrator complex, protein binding	FALSE	FALSE
THRSP	ENSG00000151365	ENST00000281030	1	0	0	0	0	NADH dehydrogenase (ubiquinone) activity, membrane, mitochondrion, respirasome, nucleus, nucleoplasm, cytosol, identical protein binding, regulation of lipid biosynthetic process, response to bacterium	FALSE	FALSE
KCNJ1	ENSG00000151704	ENST00000440599	10	0	0	0	0	membrane, inward rectifier potassium channel activity, ATP binding, ion transport, voltage-gated ion channel activity, potassium ion transmembrane transport, voltage-gated potassium channel complex, phosphatidylinositol-4,5-bisphosphate binding	FALSE	FALSE
ARL14EP	ENSG00000152219	ENST00000282032	3	0	0	0	0	hormone activity, transforming growth factor beta receptor signaling pathway, positive regulation of transcription by RNA polymerase II, extracellular space, G protein-coupled receptor signaling pathway, female gamete generation, regulation of signaling receptor activity, peptide hormone processing, progesterone biosynthetic process, follicle-stimulating hormone signaling pathway, positive regulation of gene expression, positive regulation of bone resorption, cytoplasm, nucleoplasm, cytosol, focal adhesion	FALSE	FALSE
PTH	ENSG00000152266	ENST00000529816	4	0	0	0	0	hormone activity, protein binding, cell-cell signaling, positive regulation of bone mineralization, negative regulation of gene expression, positive regulation of transcription by RNA polymerase II, regulation of gene expression, parathyroid hormone receptor binding, protein N-terminus binding, adenylate cyclase-activating G protein-coupled receptor signaling pathway, hormone-mediated apoptotic signaling pathway, positive regulation of glycogen biosynthetic process, positive regulation of inositol phosphate biosynthetic process, positive regulation of signal transduction, magnesium ion homeostasis, negative regulation of chondrocyte differentiation, response to drug, positive regulation of ossification, homeostasis of number of cells within a tissue, phosphate ion homeostasis, response to parathyroid hormone, positive regulation of cell proliferation in bone marrow, positive regulation of osteoclast proliferation	FALSE	FALSE
PANX3	ENSG00000154143	ENST00000284288	3	0	0	0	0	integral component of membrane, olfactory receptor activity, plasma membrane, sensory perception of smell, detection of chemical stimulus involved in sensory perception of smell, channel activity, positive regulation of interleukin-1 secretion, integral component of membrane, ion transport, transmembrane transport, gap junction, structural molecule activity	FALSE	FALSE
NRGN	ENSG00000154146	ENST00000412681	6	0	0	0	0	hydrolase activity, extracellular space, lysosome, extracellular exosome, protein binding, binding of sperm to zona pellucida, extracellular region, external side of plasma membrane, sperm principal piece, single fertilization, epithelial cilium movement involved in extracellular fluid movement, protein binding, phosphorylation, phosphatidylinositol-3,4,5-trisphosphate binding, associative learning, postsynaptic modulation of chemical synaptic transmission, nucleus, trans-Golgi network transport vesicle membrane, axon, mitochondrial membrane, dendritic spine head, postsynaptic membrane, glutamatergic synapse, nervous system development	FALSE	TRUE
ZDHHC5	ENSG00000156599	ENST00000532842	19	0	0	0	0	mRNA cleavage factor complex, nucleus, ATP binding, transferase activity, nucleoplasm, tRNA processing, ATP-dependent polydeoxyribonucleotide 5'-hydroxyl-kinase activity, ATP-dependent polynucleotide kinase activity, tRNA splicing, via endonucleolytic cleavage and ligation, siRNA loading onto RISC involved in RNA interference, mRNA polyadenylation, termination of RNA polymerase II transcription, targeting of mRNA for destruction involved in RNA interference, palmitoyltransferase activity, integral component of membrane, plasma membrane, protein-cysteine S-palmitoyltransferase activity, phagocytic vesicle, protein palmitoylation, positive regulation of protein localization to phagocytic vesicle	FALSE	FALSE
MED19	ENSG00000156603	ENST00000645681	9	0	0	0	0	regulation of transcription by RNA polymerase II, nucleus, positive regulation of transcription by RNA polymerase II	FALSE	FALSE
ALG8	ENSG00000159063	ENST00000615266	57	0	0	0	0	transferase activity, transferring hexosyl groups, dolichyl pyrophosphate Glc1Man9GlcNAc2 alpha-1,3-glucosyltransferase activity, membrane, transferase activity, protein glycosylation, mannosylation, protein N-linked glycosylation, dolichol-linked oligosaccharide biosynthetic process	FALSE	FALSE
MPZL3	ENSG00000160588	ENST00000527472	14	0	0	0	0	membrane, gamma-delta T cell activation, cell adhesion, protein homodimerization activity, regulation of immune response, neutrophil chemotaxis, integrin binding, cell adhesion molecule binding, monocyte extravasation, membrane, cell adhesion, extracellular matrix organization	FALSE	FALSE
CXCR5	ENSG00000160683	ENST00000292174	1	0	0	0	0	integral component of membrane, chemotaxis, immune response, lymph node development, plasma membrane, signal transduction, external side of plasma membrane, integral component of plasma membrane, chemokine binding, positive regulation of cytosolic calcium ion concentration, cell chemotaxis	FALSE	FALSE
NEU3	ENSG00000162139	ENST00000534628	10	0	0	0	0	protein binding, cytoplasm, nuclear body, integral component of membrane, signal peptide processing, membrane, endoplasmic reticulum membrane, intracellular membrane-bounded organelle, hydrolase activity, exo-alpha-sialidase activity, plasma membrane, endosome, lysosomal membrane, lipid catabolic process, metabolic process, hydrolase activity, acting on glycosyl bonds, exo-alpha-(2->3)-sialidase activity, exo-alpha-(2->8)-sialidase activity, external side of plasma membrane, cytoplasm, protein binding, positive regulation of epidermal growth factor receptor signaling pathway, oligosaccharide catabolic process	FALSE	FALSE
CYB561A3	ENSG00000162144	ENST00000546151	41	0	0	0	0	protein binding, nucleic acid binding, nucleoplasm, DNA binding, cellular response to DNA damage stimulus, rhythmic process, damaged DNA binding, extracellular exosome, protein-containing complex, protein-macromolecule adaptor activity, protein-containing complex binding, regulation of mitotic cell cycle phase transition, cullin family protein binding, positive regulation of protein catabolic process, histone H2A monoubiquitination, nucleotide-excision repair, preincision complex stabilization, nucleotide-excision repair, DNA incision, 5'-to lesion, global genome nucleotide-excision repair, nucleotide-excision repair, DNA duplex unwinding, positive regulation of gluconeogenesis, cullin-RING ubiquitin ligase complex, Cul4B-RING E3 ubiquitin ligase complex, WD40-repeat domain binding, regulation of circadian rhythm, interaction with symbiont, ATP binding, glycerol metabolic process, metal ion binding, kinase activity, phosphorylation, catalytic activity, protein binding, cytosol, triokinase activity, innate immune response, fructose catabolic process to hydroxyacetone phosphate and glyceraldehyde-3-phosphate, cellular carbohydrate metabolic process, oxidoreductase activity, integral component of membrane, metal ion binding, nucleolus, oxidation-reduction process, lysosomal membrane, lysosome	FALSE	FALSE
GNG3	ENSG00000162188	ENST00000294117	2	0	0	0	0	membrane, lipid storage, integral component of membrane, endoplasmic reticulum membrane, protein binding, integral component of endoplasmic reticulum membrane, fat cell differentiation, lipid droplet organization, positive regulation of cold-induced thermogenesis, G protein-coupled receptor signaling pathway, heterotrimeric G-protein complex, plasma membrane, G-protein beta-subunit binding, G-protein beta/gamma-subunit complex, positive regulation of cytosolic calcium ion concentration, dendrite	FALSE	FALSE
FGF19	ENSG00000162344	ENST00000294312	2	0	0	0	0	host cell nucleus, nucleus, membrane, nucleoplasm, cellular response to DNA damage stimulus, protein binding, negative regulation of transcription by RNA polymerase II, cytosol, negative regulation of cell cycle arrest, transcription factor binding, transcription initiation from RNA polymerase II promoter, cytokine-mediated signaling pathway, transcription corepressor activity, cyclin-dependent protein serine/threonine kinase regulator activity, mitotic cell cycle phase transition, response to drug, response to UV-A, mitotic G1 DNA damage checkpoint, protein kinase activity, protein-containing complex binding, liver development, lactation, response to organic substance, response to X-ray, response to organic cyclic compound, negative regulation of epithelial cell differentiation, animal organ regeneration, response to estradiol, Leydig cell differentiation, positive regulation of mammary gland epithelial cell proliferation, fat cell differentiation, response to steroid hormone, response to corticosterone, regulation of cell cycle, cellular response to organic substance, regulation of G1/S transition of mitotic cell cycle, nucleus, protein binding, cellular_component, telomere maintenance, extracellular region, fibroblast growth factor receptor signaling pathway, cytoplasm, protein binding, cell differentiation, animal organ morphogenesis, positive regulation of ERK1 and ERK2 cascade, positive regulation of gene expression, positive regulation of protein kinase B signaling, positive regulation of JNK cascade, response to organic cyclic compound, response to ethanol	FALSE	FALSE
PHOX2A	ENSG00000165462	ENST00000546310	4	0	0	0	0	regulation of transcription, DNA-templated, positive regulation of transcription by RNA polymerase II, DNA-binding transcription factor activity, RNA polymerase II-specific, regulation of transcription by RNA polymerase II, nuclear chromatin, DNA-binding transcription factor activity, somatic motor neuron differentiation, trochlear nerve formation, midbrain development, enteric nervous system development, parasympathetic nervous system development	FALSE	FALSE
RPUSD4	ENSG00000165526	ENST00000533628	14	0	0	0	0	pseudouridine synthase activity, RNA modification, tRNA processing, mitochondrial matrix, positive regulation of mitochondrial translation	FALSE	FALSE
SMCO4	ENSG00000166002	ENST00000596676	11	0	0	0	0	cell projection organization, deuterosome, integral component of membrane, identical protein binding, multi-ciliated epithelial cell differentiation, membrane, protein binding, biological_process	FALSE	TRUE
TAF1D	ENSG00000166012	ENST00000527169	22	0	0	0	0	nucleoplasm, cytosol, DNA binding, RNA polymerase transcription factor SL1 complex, mitotic spindle, positive regulation of gene expression, epigenetic, transcription elongation from RNA polymerase I promoter	FALSE	FALSE
SCN3B	ENSG00000166257	ENST00000667790	19	0	0	0	0	voltage-gated sodium channel complex, regulation of atrial cardiac muscle cell membrane depolarization, regulation of ventricular cardiac muscle cell membrane depolarization, integral component of membrane, ion transmembrane transport, regulation of ion transmembrane transport, sodium ion transmembrane transport, ion channel binding, nervous system development, cardiac conduction, membrane depolarization during cardiac muscle cell action potential, Z disc, regulation of sodium ion transmembrane transporter activity, cardiac muscle cell action potential involved in contraction, protein localization to plasma membrane, sodium channel inhibitor activity, membrane depolarization	FALSE	FALSE
TAF10	ENSG00000166337	ENST00000527248	6	0	0	0	0	unknown, nucleoplasm, plasma membrane, cell junction, lamellipodium, sarcomere, positive regulation of protein phosphorylation, cell-matrix adhesion, positive regulation of canonical Wnt signaling pathway, platelet aggregation, positive regulation of NIK/NF-kappaB signaling, positive regulation of signal transduction, cell morphogenesis, SH3 domain binding, protein-containing complex binding, branching involved in ureteric bud morphogenesis, outflow tract morphogenesis, cell cycle arrest, positive regulation of cell population proliferation, fibroblast migration, negative regulation of smooth muscle cell migration, nerve development, cell projection organization, positive regulation of BMP signaling pathway, regulation of actin cytoskeleton organization, positive regulation of MAP kinase activity, protein kinase B signaling, establishment or maintenance of epithelial cell apical/basal polarity, positive regulation of osteoblast differentiation, negative regulation of smooth muscle cell proliferation, positive regulation of axonogenesis, positive regulation of protein kinase B signaling, negative regulation of neural precursor cell proliferation, axon, neuronal cell body, terminal bouton, nucleus, nucleoplasm, identical protein binding, histone deubiquitination, transcription by RNA polymerase II, estrogen receptor binding, RNA polymerase II general transcription initiation factor activity, transcription factor TFIID complex, cytoplasm, histone H3 acetylation, PCAF complex, DNA binding, G1/S transition of mitotic cell cycle, apoptotic process, cellular protein-containing complex assembly, regulation of DNA binding	FALSE	FALSE
RAG1	ENSG00000166349	ENST00000534663	11	0	0	0	0	metal ion binding, hydrolase activity, DNA binding, protein homodimerization activity, nucleic acid phosphodiester bond hydrolysis, catalytic activity, protein binding, ubiquitin-protein transferase activity, ubiquitin protein ligase activity, histone monoubiquitination, immune response, adaptive immune response, V(D)J recombination, pre-B cell allelic exclusion, DNA recombinase complex, identical protein binding, T cell homeostasis, regulation of T cell differentiation, thymus development, negative regulation of thymocyte apoptotic process	FALSE	FALSE
IFTAP	ENSG00000166352	ENST00000617650	18	0	0	0	0	cytosol, spermatogenesis, acrosome reaction	FALSE	FALSE
MOGAT2	ENSG00000166391	ENST00000526712	10	0	0	0	0	cytoplasm, integral component of membrane, endoplasmic reticulum, transferase activity, transferring acyl groups, perinuclear region of cytoplasm, O-acyltransferase activity, triglyceride biosynthetic process, acetyltransferase activity, intestinal absorption	FALSE	FALSE
RIC3	ENSG00000166405	ENST00000531450	17	0	0	0	0	nucleus, membrane, response to stimulus, cilium, protein localization to cilium, G protein-coupled receptor binding, phagocytosis, recognition, regulation of G protein-coupled receptor signaling pathway, intraciliary transport, retina development in camera-type eye, protein localization to photoreceptor outer segment, membrane, endoplasmic reticulum, Golgi apparatus, synapse, acetylcholine receptor binding, synaptic transmission, cholinergic, protein folding, protein binding, positive regulation of cytosolic calcium ion concentration	TRUE	TRUE
RPL27A	ENSG00000166441	ENST00000532359	20	0	0	0	0	phosphorylation, nucleus, signal transduction in response to DNA damage, zinc ion binding, nucleus, nucleoplasm, chromatin binding, structural constituent of ribosome, ribosome, RNA binding, endoplasmic reticulum, protein binding, translational initiation, SRP-dependent cotranslational protein targeting to membrane	FALSE	FALSE
NNMT	ENSG00000166741	ENST00000535401	6	0	0	0	0	structural molecule activity, membrane, cell junction, bicellular tight junction assembly, protein binding, thiol-dependent ubiquitinyl hydrolase activity, nucleus, thiol-dependent ubiquitin-specific protease activity, cysteine-type peptidase activity, hydrolase activity, cellular response to DNA damage stimulus, cytosol, cysteine-type endopeptidase activity, regulation of protein stability, cellular response to UV, cell population proliferation, integral component of membrane, ligand-gated ion channel activity, postsynaptic membrane, ion transmembrane transport, membrane, signal transduction, neuron projection, neurotransmitter receptor activity, regulation of membrane potential, serotonin-gated cation-selective channel activity, cell surface, integral component of membrane, ligand-gated ion channel activity, postsynaptic membrane, ion transmembrane transport, membrane, cell junction, synapse, integral component of plasma membrane, neurotransmitter receptor activity, regulation of membrane potential, serotonin-gated cation-selective channel activity, serotonin-activated cation-selective channel complex, serotonin binding, acetylcholine-gated cation-selective channel activity, positive regulation of ion transmembrane transporter activity, response to ethanol, cytoplasm, neuronal cell body, integral component of postsynaptic membrane, protein binding, nucleus, metal ion binding, apoptotic process, protein homodimerization activity, DNA-binding transcription factor activity, protein domain specific binding, mesonephros development, central nervous system development, embryonic pattern specification, hemopoiesis, embryonic hindlimb morphogenesis, hindlimb morphogenesis, positive regulation of apoptotic process, male germ-line stem cell asymmetric division, cytosol, positive regulation of transcription by RNA polymerase II, cartilage development, regulation of transcription by RNA polymerase II, DNA-binding transcription repressor activity, RNA polymerase II-specific, negative regulation of transcription by RNA polymerase II, protein-containing complex, positive regulation of chondrocyte differentiation, nuclear body, positive regulation of ossification, myeloid cell differentiation, methyltransferase activity, transferase activity, cytosol, NAD biosynthesis via nicotinamide riboside salvage pathway, pyridine N-methyltransferase activity, animal organ regeneration	FALSE	FALSE
YPEL4	ENSG00000166793	ENST00000534810	11	0	0	0	0	metal ion binding	FALSE	FALSE
FAM111A	ENSG00000166801	ENST00000676459	21	0	0	0	0		FALSE	FALSE
IGF2	ENSG00000167244	ENST00000434045	17	0	0	0	0	hormone activity, extracellular region, growth factor activity, positive regulation of cell population proliferation, positive regulation of protein phosphorylation, positive regulation of activated T cell proliferation, protein binding, positive regulation of cell division, negative regulation of transcription by RNA polymerase II, glucose metabolic process, insulin-like growth factor receptor binding, multicellular organism development, integrin binding, skeletal system development, in utero embryonic development, regulation of transcription, DNA-templated, regulation of gene expression by genetic imprinting, embryonic placenta development, positive regulation of glycogen biosynthetic process, insulin receptor signaling pathway, insulin receptor signaling pathway via phosphatidylinositol 3-kinase, negative regulation of muscle cell differentiation, positive regulation of vascular endothelial cell proliferation, osteoblast differentiation, exocrine pancreas development, positive regulation of organ growth, striated muscle cell differentiation	FALSE	FALSE
ATP5MG	ENSG00000167283	ENST00000533172	7	0	0	0	0	proton transmembrane transporter activity, membrane, mitochondrion, DNA binding, histone methyltransferase activity (H3-K4 specific), metal ion binding, ATP synthesis coupled proton transport, mitochondrial proton-transporting ATP synthase complex, coupling factor F(o), ion transport, mitochondrial inner membrane, ATP biosynthetic process, proton-transporting ATP synthase activity, rotational mechanism, mitochondrial ATP synthesis coupled proton transport	FALSE	FALSE
OR51E2	ENSG00000167332	ENST00000641638	5	0	0	0	0	integral component of membrane, olfactory receptor activity, plasma membrane, signal transduction, sensory perception of smell, detection of chemical stimulus involved in sensory perception of smell, signaling receptor activity, melanocyte differentiation, steroid hormone mediated signaling pathway, positive regulation of renin secretion into blood stream, melanocyte proliferation	FALSE	FALSE
OR51B5	ENSG00000167355	ENST00000418729	5	0	0	0	0	oxygen binding, hemoglobin complex, protein binding, oxygen carrier activity, peroxidase activity, blood coagulation, organic acid binding, haptoglobin-hemoglobin complex, protein-containing complex binding, G protein-coupled receptor signaling pathway, G protein-coupled receptor activity, membrane, signal transduction, response to stimulus, G protein-coupled receptor signaling pathway, G protein-coupled receptor activity, membrane, signal transduction, response to stimulus	FALSE	FALSE
CDK2AP2	ENSG00000167797	ENST00000301488	3	0	0	0	0	cytoplasm, phosphorylation, protein binding, negative regulation of G1/S transition of mitotic cell cycle	FALSE	FALSE
NUDT8	ENSG00000167799	ENST00000376693	5	0	0	0	0	NADH dehydrogenase (ubiquinone) activity, FMN binding, NAD binding, metal ion binding, oxidoreductase activity, mitochondrial inner membrane, respirasome, mitochondrial respiratory chain complex I, mitochondrial respiratory chain complex I assembly, hydrolase activity	FALSE	FALSE
OR8J3	ENSG00000167822	ENST00000642058	2	0	0	0	0	integral component of membrane, olfactory receptor activity, plasma membrane, sensory perception of smell, detection of chemical stimulus involved in sensory perception of smell	FALSE	FALSE
SDHAF2	ENSG00000167985	ENST00000301761	3	0	0	0	0	protein binding, nucleic acid binding, nucleoplasm, DNA binding, cellular response to DNA damage stimulus, rhythmic process, damaged DNA binding, extracellular exosome, protein-containing complex, protein-macromolecule adaptor activity, protein-containing complex binding, regulation of mitotic cell cycle phase transition, cullin family protein binding, positive regulation of protein catabolic process, histone H2A monoubiquitination, nucleotide-excision repair, preincision complex stabilization, nucleotide-excision repair, DNA incision, 5'-to lesion, global genome nucleotide-excision repair, nucleotide-excision repair, DNA duplex unwinding, positive regulation of gluconeogenesis, cullin-RING ubiquitin ligase complex, Cul4B-RING E3 ubiquitin ligase complex, WD40-repeat domain binding, regulation of circadian rhythm, interaction with symbiont, ATP binding, glycerol metabolic process, metal ion binding, kinase activity, phosphorylation, catalytic activity, protein binding, cytosol, triokinase activity, innate immune response, fructose catabolic process to hydroxyacetone phosphate and glyceraldehyde-3-phosphate, cellular carbohydrate metabolic process, oxidoreductase activity, integral component of membrane, metal ion binding, nucleolus, oxidation-reduction process, lysosomal membrane, lysosome, membrane, cilium, cell projection organization, vacuole, cytoplasm, integral component of membrane, cilium, cell projection organization, cilium assembly, ciliary basal body-plasma membrane docking, MKS complex, nucleic acid binding, mRNA processing, RNA binding, membrane, nucleoplasm, mRNA splicing, via spliceosome, protein tetramerization, pre-mRNA cleavage required for polyadenylation, messenger ribonucleoprotein complex assembly, mitochondrion, mitochondrial matrix, mitochondrion, nucleolus, mitochondrial matrix, mitochondrial respiratory chain complex II assembly, protein dephosphorylation, negative regulation of canonical Wnt signaling pathway	FALSE	TRUE
VPS37C	ENSG00000167987	ENST00000538036	6	0	0	0	0	ESCRT I complex, protein transport, protein binding, intracellular membrane-bounded organelle, calcium-dependent protein binding, protein targeting to vacuole, macroautophagy, multivesicular body assembly, ubiquitin-dependent protein catabolic process via the multivesicular body sorting pathway, endosome membrane	FALSE	FALSE
FADD	ENSG00000168040	ENST00000301838	1	0	0	0	0	growth factor activity, fibroblast growth factor receptor binding, cell differentiation, cytoplasm, protein binding, animal organ morphogenesis, signal transduction, positive regulation of gene expression, anatomical structure morphogenesis, positive regulation of protein phosphorylation, plasma membrane, chloride transmembrane transport, positive regulation of insulin secretion involved in cellular response to glucose stimulus, membrane, metal ion binding, ion transport, apical plasma membrane, protein homodimerization activity, chloride transport, protein binding, integral component of plasma membrane, intracellular calcium activated chloride channel activity, transmembrane transport, cation transport, calcium activated cation channel activity, iodide transmembrane transporter activity, cellular response to peptide, protein binding, regulation of apoptotic process, cytoplasm, apoptotic process, defense response to virus, innate immune response, cytosol, positive regulation of I-kappaB kinase/NF-kappaB signaling, positive regulation of interferon-gamma production, positive regulation of tumor necrosis factor production, apoptotic signaling pathway, activation of cysteine-type endopeptidase activity involved in apoptotic process, extrinsic apoptotic signaling pathway via death domain receptors, extrinsic apoptotic signaling pathway, negative regulation of extrinsic apoptotic signaling pathway via death domain receptors, positive regulation of T cell mediated cytotoxicity, death-inducing signaling complex, positive regulation of extrinsic apoptotic signaling pathway, spleen development, death-inducing signaling complex assembly, positive regulation of macrophage differentiation, CD95 death-inducing signaling complex, death receptor binding, positive regulation of type I interferon-mediated signaling pathway, activation of cysteine-type endopeptidase activity, tumor necrosis factor receptor superfamily binding, death effector domain binding, kidney development, response to cocaine, behavioral response to cocaine, negative regulation of necroptotic process, motor neuron apoptotic process, positive regulation of CD8-positive, alpha-beta cytotoxic T cell extravasation, protein-containing complex, cell body	FALSE	FALSE
FEN1	ENSG00000168496	ENST00000535723	5	0	0	0	0	oligosaccharyltransferase I complex, integral component of membrane, protein binding, protein-containing complex, DNA binding, DNA repair, nuclease activity, membrane, nucleoplasm, hydrolase activity, cellular response to DNA damage stimulus, protein binding, endonuclease activity, exonuclease activity, RNA-DNA hybrid ribonuclease activity, nuclear chromosome, telomeric region, 5'-flap endonuclease activity, double-strand break repair, double-strand break repair via homologous recombination, manganese ion binding, double-stranded DNA binding, flap endonuclease activity, UV protection	FALSE	FALSE
SCGB1D1	ENSG00000168515	ENST00000306238	2	0	0	0	0	extracellular space	FALSE	FALSE
CHRM1	ENSG00000168539	ENST00000543973	6	0	0	0	0	catalytic activity, plasma membrane, membrane, nucleoplasm, lysosomal membrane, apical plasma membrane, lysosome, melanosome, cell surface, cadherin binding, basolateral plasma membrane, double-stranded RNA binding, basal plasma membrane, aromatic amino acid transmembrane transporter activity, L-leucine transmembrane transporter activity, tryptophan transport, L-alpha-amino acid transmembrane transport, L-alanine import across plasma membrane, neuronal cell body, synapse, G protein-coupled receptor signaling pathway, G protein-coupled receptor activity, G protein-coupled acetylcholine receptor activity, saliva secretion, membrane, cell junction, synapse, protein binding, regulation of postsynaptic membrane potential, chemical synaptic transmission, nervous system development, G protein-coupled serotonin receptor activity, protein kinase C-activating G protein-coupled receptor signaling pathway, phospholipase C-activating G protein-coupled acetylcholine receptor signaling pathway, neurotransmitter receptor activity involved in regulation of postsynaptic membrane potential, positive regulation of ion transport, positive regulation of intracellular protein transport, asymmetric synapse, Schaffer collateral - CA1 synapse, cholinergic synapse, integral component of presynaptic membrane	FALSE	FALSE
TMEM223	ENSG00000168569	ENST00000528367	6	0	0	0	0	integral component of membrane	FALSE	FALSE
ANKRD49	ENSG00000168876	ENST00000544612	7	0	0	0	0	nucleus, positive regulation of transcription, DNA-templated	FALSE	FALSE
GRM5	ENSG00000168959	ENST00000455756	17	0	0	0	0	cysteine-type peptidase activity, intracellular membrane-bounded organelle, peptidase activity, extracellular space, protein binding, extracellular region, apoptotic process, cysteine-type endopeptidase activity, neutrophil degranulation, endoplasmic reticulum lumen, azurophil granule lumen, endoplasmic reticulum-Golgi intermediate compartment membrane, proteolysis involved in cellular protein catabolic process, positive regulation of proteolysis involved in cellular protein catabolic process, peptidase activator activity involved in apoptotic process, chloride ion binding, protein self-association, aging, negative regulation of myelination, positive regulation of apoptotic signaling pathway, endoplasmic reticulum, G protein-coupled receptor signaling pathway, G protein-coupled receptor activity, protein binding, plasma membrane, identical protein binding, regulation of postsynaptic membrane potential, glutamate receptor activity, chemical synaptic transmission, postsynaptic density membrane, modulation of age-related behavioral decline, calcium-mediated signaling using intracellular calcium source, regulation of intracellular calcium activated chloride channel activity, regulation of postsynaptic cytosolic calcium ion concentration, protein tyrosine kinase activator activity, neurotransmitter receptor activity involved in regulation of postsynaptic cytosolic calcium ion concentration, regulation of translational elongation, trans-synaptic signaling by endocannabinoid, modulating synaptic transmission, locomotory behavior, postsynaptic modulation of chemical synaptic transmission, neuron projection	FALSE	FALSE
MRGPRX1	ENSG00000170255	ENST00000526914	2	0	0	0	0	integral component of membrane, membrane, signal transduction, acute-phase response, cell surface receptor signaling pathway	FALSE	FALSE
HSPB2	ENSG00000170276	ENST00000304298	1	0	0	0	0	nucleoplasm, molecular_function, structural constituent of eye lens, nucleus, metal ion binding, protein homodimerization activity, identical protein binding, extracellular exosome, regulation of cellular response to heat, amyloid-beta binding, unfolded protein binding, protein folding, protein-containing complex binding, negative regulation of apoptotic process, regulation of cell death, microtubule binding, response to hypoxia, tubulin complex assembly, aging, negative regulation of gene expression, microtubule polymerization or depolymerization, response to hydrogen peroxide, negative regulation of cysteine-type endopeptidase activity involved in apoptotic process, apoptotic process involved in morphogenesis, mitochondrion, cytosol, cell surface, microtubule cytoskeleton, axon, I band, dendritic spine, contractile fiber, synaptic membrane, structural constituent of eye lens, cytoplasm, protein binding, cytosol	FALSE	FALSE
SLN	ENSG00000170290	ENST00000531293	5	0	0	0	0	enzyme regulator activity, integral component of membrane, endoplasmic reticulum membrane, protein binding, sarcoplasmic reticulum, enzyme inhibitor activity, negative regulation of catalytic activity, regulation of calcium ion transport, positive regulation of cold-induced thermogenesis, regulation of relaxation of muscle, positive regulation of protein depolymerization	FALSE	FALSE
OR10A3	ENSG00000170683	ENST00000642047	2	0	0	0	0	integral component of membrane, olfactory receptor activity, plasma membrane, sensory perception of smell, detection of chemical stimulus involved in sensory perception of smell, G protein-coupled receptor signaling pathway, G protein-coupled receptor activity, membrane, signal transduction, response to stimulus, G protein-coupled receptor signaling pathway, G protein-coupled receptor activity, membrane, signal transduction, response to stimulus	FALSE	FALSE
S1PR4	ENSG00000125910	ENST00000246115					#VALUE!	signal transduction, G-protein beta/gamma-subunit complex binding, guanyl nucleotide binding, nucleotide binding, synapse, heterotrimeric G-protein complex, platelet activation, action potential, activation of phospholipase C activity, phospholipase C-activating G protein-coupled acetylcholine receptor signaling pathway, G protein-coupled receptor signaling pathway, G protein-coupled receptor activity, membrane, mitochondrion, signal transduction, sphingosine-1-phosphate receptor signaling pathway, immune response, lipid binding, regulation of metabolic process	FALSE	FALSE
SYT9	ENSG00000170743	ENST00000532592	16	0	0	0	0	nucleus, mRNA binding, snRNA binding, membrane, regulation of calcium ion-dependent exocytosis, metal ion binding, cell junction, synapse, plasma membrane, calcium ion binding, syntaxin binding, membrane organization, phosphatidylserine binding, calcium-ion regulated exocytosis, cellular response to calcium ion, exocytic vesicle, phosphatidylinositol-4,5-bisphosphate binding, positive regulation of calcium ion-dependent exocytosis, secretory granule, secretory granule membrane	FALSE	FALSE
OR10A2	ENSG00000170790	ENST00000641461	2	0	0	0	0	integral component of membrane, olfactory receptor activity, plasma membrane, signal transduction, response to stimulus, G protein-coupled receptor signaling pathway, G protein-coupled receptor activity, membrane, signal transduction, response to stimulus, G protein-coupled receptor signaling pathway, G protein-coupled receptor activity, membrane, signal transduction, response to stimulus, G protein-coupled receptor signaling pathway, G protein-coupled receptor activity, membrane, signal transduction, response to stimulus	FALSE	FALSE
MSANTD4	ENSG00000170903	ENST00000301919	2	0	0	0	0	membrane, plasma membrane, ion transport, cell junction, dendrite, synapse, signaling receptor activity, ligand-gated ion channel activity, AMPA glutamate receptor complex, endocytic vesicle membrane, glutamate receptor signaling pathway, regulation of NMDA receptor activity, protein binding	FALSE	FALSE
C11orf24	ENSG00000171067	ENST00000304271	3	0	0	0	0	integral component of membrane, Golgi apparatus	FALSE	FALSE
TMEM126A	ENSG00000171202	ENST00000532180	13	0	0	0	0	integral component of membrane, mitochondrion, mitochondrial respiratory chain complex I assembly	FALSE	FALSE
TMEM126B	ENSG00000171204	ENST00000534341	13	0	0	0	0	integral component of membrane, protein binding, protein binding, plasma membrane, axon cytoplasm, synapse, perikaryon, maintenance of postsynaptic density structure, chemical synaptic transmission, MAPK cascade, GMP metabolic process, cell-cell adhesion, neuromuscular junction, guanylate kinase activity, voltage-gated potassium channel complex, regulation of NMDA receptor activity, ionotropic glutamate receptor complex, receptor localization to synapse, retrograde axonal protein transport, structural constituent of postsynaptic density, neurotransmitter receptor localization to postsynaptic specialization membrane, postsynaptic membrane, membrane, mitochondrion, mitochondrial membrane, mitochondrial respiratory chain complex I assembly	FALSE	FALSE
MAP6	ENSG00000171533	ENST00000526740	8	0	0	0	0	serine-type endopeptidase inhibitor activity, RNA binding, collagen trimer, negative regulation of endopeptidase activity, protein binding, response to unfolded protein, collagen fibril organization, chondrocyte development involved in endochondral bone morphogenesis, protein maturation, microtubule, calmodulin binding, cytoplasm, cytoskeleton, cytoplasmic vesicle, dendrite, axon, cytoskeleton-dependent intracellular transport, transport vesicle membrane, lysosome localization, regulation of microtubule cytoskeleton organization	FALSE	FALSE
OR2AT4	ENSG00000171561	ENST00000641931	6	0	0	0	0	integral component of membrane, olfactory receptor activity, plasma membrane, sensory perception of smell, detection of chemical stimulus involved in sensory perception of smell	FALSE	FALSE
P2RY6	ENSG00000171631	ENST00000618468	25	0	0	0	0	bile acid secretion, protein binding, protein transport, cytosol, autophagosome membrane, protein binding, membrane, plasma membrane, cell projection, endocytosis, stereocilium, phosphatidylinositol-3,4-bisphosphate binding, clathrin-dependent endocytosis, neuromuscular junction, recycling endosome, stereocilium shaft, G protein-coupled purinergic nucleotide receptor activity, integral component of membrane, phospholipase C-activating G protein-coupled receptor signaling pathway, positive regulation of mucus secretion, plasma membrane, signal transduction, integral component of plasma membrane, cellular ion homeostasis, G protein-coupled purinergic nucleotide receptor activity, integral component of membrane, positive regulation of vascular associated smooth muscle cell proliferation, plasma membrane, protein binding, G protein-coupled purinergic nucleotide receptor signaling pathway, phagocytosis, activation of phospholipase C activity, G protein-coupled UDP receptor activity, positive regulation of inositol 1,4,5-trisphosphate-sensitive calcium-release channel activity, cellular response to purine-containing compound, positive regulation of smooth muscle cell migration, cellular response to prostaglandin E stimulus, basolateral plasma membrane	FALSE	TRUE
OR52A5	ENSG00000171944	ENST00000642125	2	0	0	0	0	integral component of membrane, olfactory receptor activity, plasma membrane, signal transduction, sensory perception of smell, detection of chemical stimulus involved in sensory perception of smell, signaling receptor activity, melanocyte differentiation, steroid hormone mediated signaling pathway, positive regulation of renin secretion into blood stream, melanocyte proliferation, G protein-coupled receptor signaling pathway, G protein-coupled receptor activity, membrane, signal transduction, response to stimulus, zinc ion binding, metalloendopeptidase activity, extracellular matrix, peptidase activity, extracellular region, extracellular matrix organization, G protein-coupled receptor signaling pathway, G protein-coupled receptor activity, membrane, signal transduction, response to stimulus, G protein-coupled receptor signaling pathway, G protein-coupled receptor activity, membrane, signal transduction, response to stimulus, G protein-coupled receptor signaling pathway, G protein-coupled receptor activity, membrane, signal transduction, response to stimulus, G protein-coupled receptor signaling pathway, G protein-coupled receptor activity, membrane, signal transduction, response to stimulus, G protein-coupled receptor signaling pathway, G protein-coupled receptor activity, membrane, signal transduction, response to stimulus, G protein-coupled receptor signaling pathway, G protein-coupled receptor activity, membrane, signal transduction, response to stimulus, G protein-coupled receptor signaling pathway, G protein-coupled receptor activity, membrane, signal transduction, response to stimulus, G protein-coupled receptor signaling pathway, G protein-coupled receptor activity, membrane, signal transduction, response to stimulus, G protein-coupled receptor signaling pathway, G protein-coupled receptor activity, membrane, signal transduction, response to stimulus, G protein-coupled receptor signaling pathway, G protein-coupled receptor activity, membrane, signal transduction, response to stimulus, G protein-coupled receptor signaling pathway, G protein-coupled receptor activity, membrane, signal transduction, response to stimulus, G protein-coupled receptor signaling pathway, G protein-coupled receptor activity, membrane, signal transduction, response to stimulus, G protein-coupled receptor signaling pathway, G protein-coupled receptor activity, membrane, signal transduction, response to stimulus, G protein-coupled receptor signaling pathway, G protein-coupled receptor activity, membrane, signal transduction, response to stimulus	FALSE	FALSE
OR4C11	ENSG00000172188	ENST00000641580	3	0	0	0	0	membrane, metal ion binding, peptidase activity, hydrolase activity, metabolic process, metallopeptidase activity, extracellular exosome, integral component of plasma membrane, cellular amino acid biosynthetic process, tetrahydrofolyl-poly(glutamate) polymer binding, C-terminal protein deglutamylation, G protein-coupled receptor signaling pathway, G protein-coupled receptor activity, membrane, signal transduction, response to stimulus, G protein-coupled receptor signaling pathway, G protein-coupled receptor activity, membrane, signal transduction, response to stimulus, G protein-coupled receptor signaling pathway, G protein-coupled receptor activity, membrane, signal transduction, response to stimulus, G protein-coupled receptor signaling pathway, G protein-coupled receptor activity, membrane, signal transduction, response to stimulus, zinc ion binding, protein binding, innate immune response, ubiquitin protein ligase activity, G protein-coupled receptor signaling pathway, G protein-coupled receptor activity, membrane, signal transduction, response to stimulus, G protein-coupled receptor signaling pathway, G protein-coupled receptor activity, membrane, signal transduction, response to stimulus, G protein-coupled receptor signaling pathway, G protein-coupled receptor activity, membrane, signal transduction, response to stimulus, G protein-coupled receptor signaling pathway, G protein-coupled receptor activity, membrane, signal transduction, response to stimulus, G protein-coupled receptor signaling pathway, G protein-coupled receptor activity, membrane, signal transduction, response to stimulus	FALSE	FALSE
FFAR1	ENSG00000126266	ENST00000246553					#VALUE!	integral component of membrane, carbohydrate binding, membrane raft, lipid binding, integral component of plasma membrane, negative regulation of neuron apoptotic process, negative regulation of axonogenesis, signaling receptor binding, protein homodimerization activity, nervous system development, central nervous system myelination, axon regeneration, negative regulation of neuron differentiation, cellular response to mechanical stimulus, paranode region of axon, compact myelin, mesaxon, integral component of membrane, cytoplasm, negative regulation of B cell receptor signaling pathway, carbohydrate binding, protein binding, integral component of plasma membrane, early endosome, signaling receptor binding, protein phosphatase binding, neuronal cell body membrane, CD4 receptor binding, regulation of B cell proliferation, negative regulation of calcium-mediated signaling, G protein-coupled receptor signaling pathway, G protein-coupled receptor activity, plasma membrane, lipid binding, positive regulation of calcium ion transport, bioactive lipid receptor activity, positive regulation of insulin secretion, glucose homeostasis	FALSE	FALSE
C1QTNF4	ENSG00000172247	ENST00000530097	3	0	0	0	0	extracellular region, protein binding, extracellular region, cytokine activity, positive regulation of interleukin-6 production, positive regulation of NIK/NF-kappaB signaling	FALSE	FALSE
OR5A1	ENSG00000172320	ENST00000641045	2	0	0	0	0	integral component of membrane, olfactory receptor activity, plasma membrane, sensory perception of smell, detection of chemical stimulus involved in sensory perception of smell	FALSE	FALSE
OR5A2	ENSG00000172324	ENST00000641673	3	0	0	0	0	integral component of membrane, olfactory receptor activity, plasma membrane, sensory perception of smell, detection of chemical stimulus involved in sensory perception of smell	FALSE	FALSE
OR5B12	ENSG00000172362	ENST00000641921	2	0	0	0	0	integral component of membrane, olfactory receptor activity, plasma membrane, sensory perception of smell, detection of chemical stimulus involved in sensory perception of smell	FALSE	FALSE
OR5B2	ENSG00000172365	ENST00000641342	3	0	0	0	0	integral component of membrane, olfactory receptor activity, plasma membrane, sensory perception of smell, detection of chemical stimulus involved in sensory perception of smell	FALSE	FALSE
OR9I1	ENSG00000172377	ENST00000641478	3	0	0	0	0	integral component of membrane, olfactory receptor activity, plasma membrane, sensory perception of smell, detection of chemical stimulus involved in sensory perception of smell	FALSE	FALSE
CLP1	ENSG00000172409	ENST00000533682	11	0	0	0	0	mRNA cleavage factor complex, nucleus, ATP binding, transferase activity, nucleoplasm, tRNA processing, ATP-dependent polydeoxyribonucleotide 5'-hydroxyl-kinase activity, ATP-dependent polynucleotide kinase activity, tRNA splicing, via endonucleolytic cleavage and ligation, siRNA loading onto RISC involved in RNA interference, mRNA polyadenylation, termination of RNA polymerase II transcription, targeting of mRNA for destruction involved in RNA interference	FALSE	FALSE
OR9G4	ENSG00000172457	ENST00000641668	3	0	0	0	0	integral component of membrane, olfactory receptor activity, plasma membrane, sensory perception of smell, detection of chemical stimulus involved in sensory perception of smell, G protein-coupled receptor signaling pathway, G protein-coupled receptor activity, membrane, signal transduction, response to stimulus, copper ion binding, detection of chemical stimulus involved in sensory perception, G protein-coupled receptor signaling pathway, G protein-coupled receptor activity, membrane, signal transduction, response to stimulus, G protein-coupled receptor signaling pathway, G protein-coupled receptor activity, membrane, signal transduction, response to stimulus	FALSE	FALSE
OR8J1	ENSG00000172487	ENST00000533152	2	0	0	0	0	integral component of membrane, olfactory receptor activity, plasma membrane, sensory perception of smell, detection of chemical stimulus involved in sensory perception of smell	FALSE	FALSE
OR4D9	ENSG00000172742	ENST00000641962	4	0	0	0	0	integral component of membrane, olfactory receptor activity, plasma membrane, sensory perception of smell, detection of chemical stimulus involved in sensory perception of smell, G protein-coupled receptor signaling pathway, G protein-coupled receptor activity, membrane, signal transduction, response to stimulus, G protein-coupled receptor signaling pathway, G protein-coupled receptor activity, membrane, signal transduction, response to stimulus, G protein-coupled receptor signaling pathway, G protein-coupled receptor activity, membrane, signal transduction, response to stimulus, G protein-coupled receptor signaling pathway, G protein-coupled receptor activity, membrane, signal transduction, response to stimulus	FALSE	FALSE
CFL1	ENSG00000172757	ENST00000534784	27	0	0	0	0	actin binding, nucleus, membrane, plasma membrane, focal adhesion, cell projection, lamellipodium, nuclear matrix, actin filament binding, extracellular exosome, response to virus, cytoskeleton organization, interleukin-12-mediated signaling pathway, vesicle, cell motility, positive regulation of embryonic development, actin filament fragmentation, signaling receptor binding, neural crest cell migration, protein phosphorylation, establishment of cell polarity, response to amino acid	FALSE	FALSE
OR5B3	ENSG00000172769	ENST00000641865	1	0	0	0	0	integral component of membrane, olfactory receptor activity, plasma membrane, sensory perception of smell, detection of chemical stimulus involved in sensory perception of smell	FALSE	FALSE
OVOL1	ENSG00000172818	ENST00000532448	5	0	0	0	0	protein transport, protein binding, nucleic acid binding, metal ion binding, protein binding, DNA-binding transcription repressor activity, RNA polymerase II-specific, sequence-specific DNA binding, DNA-binding transcription activator activity, RNA polymerase II-specific, RNA polymerase II cis-regulatory region sequence-specific DNA binding, kidney development, mesoderm development, skin development, negative regulation of meiotic cell cycle phase transition	FALSE	FALSE
MYEOV	ENSG00000172927	ENST00000441339	3	0	0	0	0		FALSE	FALSE
MRGPRF	ENSG00000172935	ENST00000441623	5	0	0	0	0	integral component of membrane, membrane, nuclear membrane	FALSE	FALSE
SAA1	ENSG00000173432	ENST00000649195	10	0	0	0	0	high-density lipoprotein particle, acute-phase response, extracellular region, acute-phase response, receptor-mediated endocytosis, extracellular exosome, negative regulation of inflammatory response, G protein-coupled receptor signaling pathway, G protein-coupled receptor binding, positive regulation of cytosolic calcium ion concentration, endocytic vesicle lumen, regulation of protein secretion, positive regulation of interleukin-1 production, lymphocyte chemotaxis	FALSE	FALSE
ZNRD2	ENSG00000173465	ENST00000309328	3	0	0	0	0	protein phosphorylation, nucleus, membrane, cytoskeleton, DNA binding, peptidyl-tyrosine phosphorylation, microtubule organizing center, COPI vesicle coat, endoplasmic reticulum-Golgi intermediate compartment, inflammatory response, cellular protein localization, calcium ion binding, growth factor binding, collagen-containing extracellular matrix, transforming growth factor beta binding, transforming growth factor beta activation, skeletal system development, negative regulation of bone mineralization, positive regulation of bone resorption, bone morphogenesis, cell cycle, protein binding	FALSE	FALSE
LRFN4	ENSG00000173621	ENST00000393952	4	0	0	0	0	membrane, regulation of postsynaptic density assembly, regulation of presynapse assembly, glutamatergic synapse, integral component of postsynaptic density membrane	FALSE	FALSE
TIGD3	ENSG00000173825	ENST00000309880	1	0	0	0	0	membrane, plasma membrane, endomembrane system, microtubule cytoskeleton, GTPase activator activity, actin cytoskeleton organization, positive regulation of pseudopodium assembly, regulation of cell shape, opioid peptide activity, cellular response to interferon-gamma, nucleic acid binding, cytoplasm, metal ion binding, cytosol, chromatin organization, centrosome, histone binding, positive regulation of transcription by RNA polymerase II, transcription coregulator activity, nBAF complex, apoptotic signaling pathway, H3K9me3 modified histone binding, DNA binding, nucleus	FALSE	FALSE
RBM4B	ENSG00000173914	ENST00000531969	11	0	0	0	0	nucleic acid binding, RNA splicing, RNA binding, nucleoplasm, regulation of translation, protein binding, circadian regulation of gene expression, regulation of alternative mRNA splicing, via spliceosome, entrainment of circadian clock by photoperiod, nuclear speck	FALSE	FALSE
OR7C2	ENSG00000127529	ENST00000248072					#VALUE!	integral component of membrane, olfactory receptor activity, plasma membrane, signal transduction, response to stimulus	FALSE	FALSE
RBM4	ENSG00000173933	ENST00000578778	23	0	0	0	0	nucleus, cytoplasm, nucleolus, immune system process, nuclear receptor transcription coactivator activity, centriole assembly, positive regulation of transcription by RNA polymerase II, nucleoplasm, activation of innate immune response, histone deacetylation, zinc ion binding, mRNA processing, nucleus, cytoplasm, metal ion binding, cytosol, cell differentiation, protein binding, mRNA binding, regulation of alternative mRNA splicing, via spliceosome, circadian regulation of translation, entrainment of circadian clock by photoperiod, mRNA cis splicing, via spliceosome, miRNA binding, regulation of nucleocytoplasmic transport, miRNA mediated inhibition of translation, cap-independent translational initiation, negative regulation of translation in response to stress	FALSE	FALSE
ZDHHC24	ENSG00000174165	ENST00000534073	9	0	0	0	0	integral component of membrane, transferase activity, transferring acyl groups, protein-cysteine S-palmitoyltransferase activity, Golgi apparatus, protein targeting to membrane	FALSE	FALSE
ZNHIT2	ENSG00000174276	ENST00000528598	2	0	0	0	0	integral component of membrane, Golgi apparatus, integral component of membrane, cytosol, nucleolus, lipid transport, autophagy, molecular_function, retrograde transport, endosome to Golgi, Golgi vesicle transport, GARP complex, lysosomal transport, membrane, sterol biosynthetic process, oxidation-reduction process, endoplasmic reticulum, oxidoreductase activity, lipid metabolic process, cholesterol biosynthetic process, cholesterol metabolic process, delta14-sterol reductase activity, integral component of endoplasmic reticulum membrane, regulation of cholesterol biosynthetic process, oxidoreductase activity, acting on the CH-CH group of donors, metal ion binding	FALSE	FALSE
C11orf45	ENSG00000174370	ENST00000310799	3	0	0	0	0	membrane, inward rectifier potassium channel activity, ATP binding, ion transport, voltage-gated ion channel activity, potassium ion transmembrane transport, voltage-gated potassium channel complex, phosphatidylinositol-4,5-bisphosphate binding, integral component of membrane, potassium ion transport, G-protein activated inward rectifier potassium channel activity, ion transmembrane transport, regulation of ion transmembrane transport, potassium ion transmembrane transport, membrane repolarization during ventricular cardiac muscle cell action potential, T-tubule, voltage-gated potassium channel complex, voltage-gated potassium channel activity involved in ventricular cardiac muscle cell action potential repolarization, membrane repolarization during atrial cardiac muscle cell action potential, extracellular region	FALSE	FALSE
NPAS4	ENSG00000174576	ENST00000639555	13	0	0	0	0	integral component of plasma membrane, nucleoside transmembrane transport, nucleus, plasma membrane, nuclear membrane, uridine transmembrane transporter activity, pyrimidine-containing compound transmembrane transport, nucleolus, neurotransmitter transmembrane transporter activity, purine nucleoside transmembrane transporter activity, adenosine transport, adenine transport, hypoxanthine transport, protein dimerization activity, DNA binding, nervous system development, regulation of transcription by RNA polymerase II, DNA-binding transcription factor activity, RNA polymerase II-specific, postsynapse, positive regulation of transcription by RNA polymerase II, long-term memory, learning, short-term memory, social behavior, inhibitory postsynaptic potential, protein-containing complex binding, cellular response to corticosterone stimulus	FALSE	FALSE
B4GAT1	ENSG00000174684	ENST00000311181	1	0	0	0	0	glucuronosyltransferase activity, integral component of membrane, transferase activity, transferase activity, transferring glycosyl groups, protein binding, protein O-linked mannosylation, keratan sulfate biosynthetic process	FALSE	FALSE
HRAS	ENSG00000174775	ENST00000493230	14	0	0	0	0	membrane, GTPase activity, positive regulation of cell population proliferation, negative regulation of GTPase activity, positive regulation of cell migration, positive regulation of protein phosphorylation, nucleus, nucleotide binding, cytosol, Golgi apparatus, Golgi membrane, perinuclear region of cytoplasm, stimulatory C-type lectin receptor signaling pathway, protein C-terminus binding, chemotaxis, cell surface receptor signaling pathway, positive regulation of JNK cascade, animal organ morphogenesis, GDP binding, mitotic cell cycle checkpoint, positive regulation of phospholipase C activity, cellular response to gamma radiation, cellular senescence, positive regulation of ruffle assembly, protein-containing complex binding, endocytosis, small GTPase mediated signal transduction, positive regulation of gene expression, response to isolation stress, defense response to protozoan, positive regulation of DNA replication, regulation of long-term neuronal synaptic plasticity, intrinsic apoptotic signaling pathway	FALSE	FALSE
