## Supplementary File 2 for "The role of alternative splicing in CEP290-related disease pathogenesis" (part 11 of 12)

Gene name	Gene stable ID	Transcript stable ID	total exons	total skippable "0" exons	total skippable "1" exons	total skippable "2" exons	proportion of total exons that are skippable	GO term	contains "retin*"?	contains "cili*"?
FZD4	ENSG00000174804	ENST00000531380	1	0	0	0	0	protein binding, cell surface receptor signaling pathway, transmembrane signaling receptor activity, negative regulation of cell-substrate adhesion, positive regulation of transcription, DNA-templated, multicellular organism development, cytokine-mediated signaling pathway, G protein-coupled receptor signaling pathway, negative regulation of canonical Wnt signaling pathway, Wnt-protein binding, cellular response to retinoic acid, protein heterodimerization activity, cell surface, membrane organization, PDZ domain binding, positive regulation of neuron projection arborization, retina vasculature morphogenesis in camera-type eye, Wnt signaling pathway, calcium modulating pathway, protein-containing complex binding, clathrin-coated endocytic vesicle membrane, signaling receptor activity, luteinization, vasculogenesis, regulation of vascular endothelial growth factor receptor signaling pathway, substrate adhesion-dependent cell spreading, progesterone secretion, cerebellum vasculature morphogenesis, cellular response to leukemia inhibitory factor, synapse	TRUE	FALSE
OR9G1	ENSG00000174914	ENST00000642097	1	0	0	0	0	integral component of membrane, olfactory receptor activity, plasma membrane, sensory perception of smell, detection of chemical stimulus involved in sensory perception of smell, G protein-coupled receptor signaling pathway, G protein-coupled receptor activity, membrane, signal transduction, response to stimulus, copper ion binding, detection of chemical stimulus involved in sensory perception, G protein-coupled receptor signaling pathway, G protein-coupled receptor activity, membrane, signal transduction, response to stimulus	FALSE	FALSE
OR5M3	ENSG00000174937	ENST00000641993	1	0	0	0	0	integral component of membrane, olfactory receptor activity, plasma membrane, sensory perception of smell, detection of chemical stimulus involved in sensory perception of smell	FALSE	FALSE
OR10AG1	ENSG00000174970	ENST00000641071	2	0	0	0	0	integral component of membrane, olfactory receptor activity, plasma membrane, sensory perception of smell, detection of chemical stimulus involved in sensory perception of smell	FALSE	FALSE
OR4S2	ENSG00000174982	ENST00000641692	1	0	0	0	0	membrane, metal ion binding, peptidase activity, hydrolase activity, metabolic process, metallopeptidase activity, extracellular exosome, integral component of plasma membrane, cellular amino acid biosynthetic process, tetrahydrofolyl-poly(glutamate) polymer binding, C-terminal protein deglutamylation, G protein-coupled receptor signaling pathway, G protein-coupled receptor activity, membrane, signal transduction, response to stimulus, G protein-coupled receptor signaling pathway, G protein-coupled receptor activity, membrane, signal transduction, response to stimulus, G protein-coupled receptor signaling pathway, G protein-coupled receptor activity, membrane, signal transduction, response to stimulus, G protein-coupled receptor signaling pathway, G protein-coupled receptor activity, membrane, signal transduction, response to stimulus, zinc ion binding, protein binding, innate immune response, ubiquitin protein ligase activity, G protein-coupled receptor signaling pathway, G protein-coupled receptor activity, membrane, signal transduction, response to stimulus, G protein-coupled receptor signaling pathway, G protein-coupled receptor activity, membrane, signal transduction, response to stimulus, G protein-coupled receptor signaling pathway, G protein-coupled receptor activity, membrane, signal transduction, response to stimulus, G protein-coupled receptor signaling pathway, G protein-coupled receptor activity, membrane, signal transduction, response to stimulus, G protein-coupled receptor signaling pathway, G protein-coupled receptor activity, membrane, signal transduction, response to stimulus, G protein-coupled receptor signaling pathway, G protein-coupled receptor activity, membrane, signal transduction, response to stimulus, G protein-coupled receptor signaling pathway, G protein-coupled receptor activity, membrane, signal transduction, response to stimulus	FALSE	FALSE
RAG2	ENSG00000175097	ENST00000618712	8	0	0	0	0	nucleus, DNA recombination, zinc ion binding, protein ubiquitination, sequence-specific DNA binding, phosphatidylinositol-3,5-bisphosphate binding, phosphatidylinositol-4,5-bisphosphate binding, phosphatidylinositol-3,4-bisphosphate binding, B cell differentiation, pre-B cell allelic exclusion, DNA recombinase complex, B cell lineage commitment, T cell lineage commitment, defense response to bacterium	FALSE	FALSE
ZNF408	ENSG00000175213	ENST00000311764	4	0	0	0	0	cytoplasm, SH3 domain binding, GTPase activator activity, cadherin binding, regulation of small GTPase mediated signal transduction, endosome membrane, sorting endosome, small GTPase mediated signal transduction, transferrin transport, membrane, nucleic acid binding, metal ion binding, protein binding, identical protein binding, nuclear chromatin	FALSE	FALSE
GAL3ST3	ENSG00000175229	ENST00000527878	4	0	0	0	0	ion transport, ion channel activity, flagellated sperm motility, integral component of membrane, cilium, multicellular organism development, cell projection, regulation of ion transmembrane transport, calcium ion transport, calcium ion transmembrane transport, sperm-egg recognition, response to progesterone, integral component of membrane, galactosylceramide sulfotransferase activity, membrane, carbohydrate binding, sulfur compound metabolic process, sulfotransferase activity, 3'-phosphoadenosine 5'-phosphosulfate binding, galactose 3-O-sulfotransferase activity, monosaccharide metabolic process	FALSE	TRUE
CHST1	ENSG00000175264	ENST00000308064	3	0	0	0	0	integral component of membrane, plasma membrane, neuron projection, calcium ion binding, vesicle fusion, clathrin binding, phosphatidylserine binding, calcium-ion regulated exocytosis, cellular response to calcium ion, transport vesicle, carbohydrate metabolic process, Golgi membrane, integral component of membrane, Golgi apparatus, inflammatory response, galactose metabolic process, keratan sulfate biosynthetic process, keratan sulfotransferase activity, N-acetylglucosamine metabolic process	FALSE	FALSE
BANF1	ENSG00000175334	ENST00000533166	11	0	0	0	0	ciliary basal body, photoreceptor connecting cilium, nucleus, mRNA processing, spliceosomal complex, nuclear speck, cytosol, catalytic step 2 spliceosome, U4/U6 x U5 tri-snRNP complex, U2-type precatalytic spliceosome, spliceosomal snRNP assembly, mRNA cis splicing, via spliceosome, RNA binding, translational initiation, translation, DNA binding, cytoplasm, cytosol, protein homodimerization activity, viral process, nuclear envelope, protein C-terminus binding, protein N-terminus binding, chromosome segregation, establishment of integrated proviral latency, mitotic nuclear envelope reassembly	FALSE	TRUE
CLCF1	ENSG00000175505	ENST00000533438	5	0	0	0	0	DNA replication, positive regulation of cell population proliferation, extracellular region, protein binding, cell surface receptor signaling pathway, signaling receptor binding, ciliary neurotrophic factor receptor binding, positive regulation of B cell proliferation, B cell differentiation, receptor signaling pathway via JAK-STAT, positive regulation of immunoglobulin production	FALSE	TRUE
UBQLNL	ENSG00000175518	ENST00000673910	2	0	0	0	0	oxygen binding, hemoglobin complex, protein binding, oxygen carrier activity, peroxidase activity, blood coagulation, organic acid binding, haptoglobin-hemoglobin complex, protein-containing complex binding, G protein-coupled receptor signaling pathway, G protein-coupled receptor activity, membrane, signal transduction, response to stimulus, G protein-coupled receptor signaling pathway, G protein-coupled receptor activity, membrane, signal transduction, response to stimulus, G protein-coupled receptor signaling pathway, G protein-coupled receptor activity, membrane, signal transduction, response to stimulus, G protein-coupled receptor signaling pathway, olfactory receptor activity, plasma membrane, G protein-coupled receptor activity, response to stimulus, G protein-coupled receptor signaling pathway, G protein-coupled receptor activity, membrane, signal transduction, response to stimulus, G protein-coupled receptor signaling pathway, G protein-coupled receptor activity, membrane, signal transduction, response to stimulus, G protein-coupled receptor signaling pathway, G protein-coupled receptor activity, membrane, signal transduction, response to stimulus, G protein-coupled receptor signaling pathway, G protein-coupled receptor activity, membrane, signal transduction, response to stimulus, G protein-coupled receptor signaling pathway, G protein-coupled receptor activity, membrane, signal transduction, response to stimulus, protein binding, ubiquitin-dependent protein catabolic process, protein binding, ubiquitin-dependent protein catabolic process	FALSE	FALSE
UBQLN3	ENSG00000175520	ENST00000445998	3	0	0	0	0	oxygen binding, hemoglobin complex, protein binding, oxygen carrier activity, peroxidase activity, blood coagulation, organic acid binding, haptoglobin-hemoglobin complex, protein-containing complex binding, G protein-coupled receptor signaling pathway, G protein-coupled receptor activity, membrane, signal transduction, response to stimulus, G protein-coupled receptor signaling pathway, G protein-coupled receptor activity, membrane, signal transduction, response to stimulus, G protein-coupled receptor signaling pathway, G protein-coupled receptor activity, membrane, signal transduction, response to stimulus, G protein-coupled receptor signaling pathway, olfactory receptor activity, plasma membrane, G protein-coupled receptor activity, response to stimulus, G protein-coupled receptor signaling pathway, G protein-coupled receptor activity, membrane, signal transduction, response to stimulus, G protein-coupled receptor signaling pathway, G protein-coupled receptor activity, membrane, signal transduction, response to stimulus, G protein-coupled receptor signaling pathway, G protein-coupled receptor activity, membrane, signal transduction, response to stimulus, G protein-coupled receptor signaling pathway, G protein-coupled receptor activity, membrane, signal transduction, response to stimulus, G protein-coupled receptor signaling pathway, G protein-coupled receptor activity, membrane, signal transduction, response to stimulus, protein binding, ubiquitin-dependent protein catabolic process	FALSE	FALSE
LIPT2	ENSG00000175536	ENST00000527115	3	0	0	0	0	ion transport, potassium ion transport, cytoplasm, plasma membrane, cell projection, potassium channel activity, potassium ion transmembrane transport, perikaryon, voltage-gated potassium channel complex, voltage-gated potassium channel activity involved in ventricular cardiac muscle cell action potential repolarization, ion channel binding, ventricular cardiac muscle cell action potential, regulation of heart rate by cardiac conduction, membrane repolarization during ventricular cardiac muscle cell action potential, vesicle, negative regulation of potassium ion export across plasma membrane, positive regulation of voltage-gated calcium channel activity, cellular protein modification process, protein lipoylation, mitochondrion, ligase activity, octanoyltransferase activity, cellular nitrogen compound metabolic process	FALSE	FALSE
KCNE3	ENSG00000175538	ENST00000532569	11	0	0	0	0	ion transport, potassium ion transport, cytoplasm, plasma membrane, cell projection, potassium channel activity, potassium ion transmembrane transport, perikaryon, voltage-gated potassium channel complex, voltage-gated potassium channel activity involved in ventricular cardiac muscle cell action potential repolarization, ion channel binding, ventricular cardiac muscle cell action potential, regulation of heart rate by cardiac conduction, membrane repolarization during ventricular cardiac muscle cell action potential, vesicle, negative regulation of potassium ion export across plasma membrane, positive regulation of voltage-gated calcium channel activity	FALSE	FALSE
C11orf68	ENSG00000175573	ENST00000530188	3	0	0	0	0	regulation of transcription, DNA-templated, DNA-binding transcription factor activity, nucleoplasm, DNA-binding transcription factor activity, RNA polymerase II-specific, RNA polymerase II transcription regulatory region sequence-specific DNA binding, in utero embryonic development, female pregnancy, negative regulation of cell population proliferation, response to gravity, cellular response to extracellular stimulus, response to cytokine, response to hydrogen peroxide, positive regulation of cell cycle, positive regulation of DNA-binding transcription factor activity, response to cAMP, cytosol, neuron projection, nuclear chromatin, chemotaxis, positive regulation of pri-miRNA transcription by RNA polymerase II, positive regulation of cell population proliferation, RNA binding	FALSE	FALSE
P2RY2	ENSG00000175591	ENST00000393597	6	0	0	0	0	bile acid secretion, protein binding, protein transport, cytosol, autophagosome membrane, protein binding, membrane, plasma membrane, cell projection, endocytosis, stereocilium, phosphatidylinositol-3,4-bisphosphate binding, clathrin-dependent endocytosis, neuromuscular junction, recycling endosome, stereocilium shaft, G protein-coupled purinergic nucleotide receptor activity, integral component of membrane, phospholipase C-activating G protein-coupled receptor signaling pathway, positive regulation of mucus secretion, plasma membrane, signal transduction, integral component of plasma membrane, cellular ion homeostasis	FALSE	TRUE
TCP11L1	ENSG00000176148	ENST00000531632	13	0	0	0	0	protein binding	FALSE	FALSE
COX8A	ENSG00000176340	ENST00000314133	1	0	0	0	0	phosphorylation, plasma membrane, multicellular organism development, cell projection, tau-protein kinase activity, protein binding, magnesium ion binding, intracellular signal transduction, cadherin binding, mitochondrion, actin filament, regulation of cytoskeleton organization, peptidyl-serine phosphorylation, neuron migration, autophagy of mitochondrion, axon development, establishment or maintenance of epithelial cell apical/basal polarity, activation of protein kinase activity, protein kinase activator activity, DNA binding, protein binding, negative regulation of transcription, DNA-templated, transcription regulator complex, histone deacetylation, H4 histone acetyltransferase activity, nucleus, transferase activity, histone H4 acetylation, N-acetyltransferase activity, lipid metabolic process, N-terminal protein amino acid acetylation, cytochrome-c oxidase activity, integral component of membrane, mitochondrion, proton transmembrane transport, electron transport chain, generation of precursor metabolites and energy	FALSE	FALSE
PLAAT3	ENSG00000176485	ENST00000639271	8	0	0	0	0	membrane, transferase activity, transferase activity, transferring acyl groups, lipid catabolic process, phospholipase A1 activity, 1-acyl-2-lysophosphatidylserine acylhydrolase activity, phospholipase A2 activity (consuming 1,2-dipalmitoylphosphatidylcholine), N-acyltransferase activity, phosphatidylethanolamine acyl-chain remodeling, cytoplasm, integral component of membrane, plasma membrane, lipid metabolic process, phospholipid metabolic process, protein binding, viral process, phosphatidylserine 1-acylhydrolase activity, phospholipase A2 activity, peroxisome organization, response to bacterium, ether lipid metabolic process, endoplasmic reticulum, phospholipase A2 activity consuming 1,2-dioleoylphosphatidylethanolamine), N-acyltransferase activity, cellular_component, phosphatidylserine acyl-chain remodeling, phosphatidylethanolamine acyl-chain remodeling	FALSE	FALSE
OR5AN1	ENSG00000176495	ENST00000641998	3	0	0	0	0	metal ion binding, Notch signaling pathway, transferase activity, ubiquitin protein ligase activity, ubiquitin-protein transferase activity, membrane, extracellular region, immune system process, cytoplasmic vesicle membrane, defense response to bacterium, defense response to Gram-negative bacterium, G protein-coupled receptor signaling pathway, G protein-coupled receptor activity, membrane, signal transduction, response to stimulus, odorant binding	FALSE	FALSE
BDNF	ENSG00000176697	ENST00000533246	17	0	0	0	0	G protein-coupled receptor signaling pathway, protein binding, protein-hormone receptor activity, plasma membrane, cell differentiation, signal transduction, innate immune response, circadian regulation of gene expression, integral component of plasma membrane, bone mineralization, transmembrane signaling receptor activity, adenylate cyclase-activating G protein-coupled receptor signaling pathway, osteoblast differentiation, negative regulation of cytokine secretion, negative regulation of toll-like receptor signaling pathway, circadian rhythm, tube morphogenesis, negative regulation of transcription, DNA-templated, digestive tract development, canonical Wnt signaling pathway involved in metanephric kidney development, metanephric glomerulus development, positive regulation of branching involved in ureteric bud morphogenesis, protein binding, membrane, plasma membrane, presynapse, synapse, postsynaptic membrane, postsynaptic density membrane, cell-cell junction, cytoskeletal protein binding, maintenance of epithelial cell apical/basal polarity, MPP7-DLG1-LIN7 complex, PDZ domain binding, signaling receptor binding, negative regulation of apoptotic signaling pathway, nuclear speck, signal transduction, protein binding, growth factor activity, postsynapse, axon, neuron projection morphogenesis, synaptic vesicle, axon guidance, modulation of chemical synaptic transmission, memory, nerve growth factor receptor binding, nerve growth factor signaling pathway, regulation of neuron differentiation, positive regulation of collateral sprouting, synapse assembly, negative regulation of myotube differentiation, positive regulation of brain-derived neurotrophic factor receptor signaling pathway, positive regulation of receptor binding, ureteric bud development, gamma-aminobutyric acid signaling pathway, axon target recognition, circadian rhythm, neuron recognition, dendrite development, negative regulation of synaptic transmission, GABAergic, response to drug, negative regulation of apoptotic process, positive regulation of neuron differentiation, regulation of synaptic plasticity, axon extension, inhibitory postsynaptic potential, taste bud development, retrograde trans-synaptic signaling by neuropeptide, modulating synaptic transmission	FALSE	FALSE
OR51L1	ENSG00000176798	ENST00000641819	2	0	0	0	0	integral component of membrane, olfactory receptor activity, plasma membrane, signal transduction, sensory perception of smell, detection of chemical stimulus involved in sensory perception of smell, signaling receptor activity, melanocyte differentiation, steroid hormone mediated signaling pathway, positive regulation of renin secretion into blood stream, melanocyte proliferation, G protein-coupled receptor signaling pathway, G protein-coupled receptor activity, membrane, signal transduction, response to stimulus, zinc ion binding, metalloendopeptidase activity, extracellular matrix, peptidase activity, extracellular region, extracellular matrix organization, G protein-coupled receptor signaling pathway, G protein-coupled receptor activity, membrane, signal transduction, response to stimulus, G protein-coupled receptor signaling pathway, G protein-coupled receptor activity, membrane, signal transduction, response to stimulus, G protein-coupled receptor signaling pathway, G protein-coupled receptor activity, membrane, signal transduction, response to stimulus, G protein-coupled receptor signaling pathway, G protein-coupled receptor activity, membrane, signal transduction, response to stimulus, G protein-coupled receptor signaling pathway, G protein-coupled receptor activity, membrane, signal transduction, response to stimulus, G protein-coupled receptor signaling pathway, G protein-coupled receptor activity, membrane, signal transduction, response to stimulus, G protein-coupled receptor signaling pathway, G protein-coupled receptor activity, membrane, signal transduction, response to stimulus, G protein-coupled receptor signaling pathway, G protein-coupled receptor activity, membrane, signal transduction, response to stimulus, G protein-coupled receptor signaling pathway, G protein-coupled receptor activity, membrane, signal transduction, response to stimulus, G protein-coupled receptor signaling pathway, G protein-coupled receptor activity, membrane, signal transduction, response to stimulus, G protein-coupled receptor signaling pathway, G protein-coupled receptor activity, membrane, signal transduction, response to stimulus	FALSE	FALSE
OR51G2	ENSG00000176893	ENST00000641926	2	0	0	0	0	integral component of membrane, olfactory receptor activity, plasma membrane, signal transduction, sensory perception of smell, detection of chemical stimulus involved in sensory perception of smell, signaling receptor activity, melanocyte differentiation, steroid hormone mediated signaling pathway, positive regulation of renin secretion into blood stream, melanocyte proliferation, G protein-coupled receptor signaling pathway, G protein-coupled receptor activity, membrane, signal transduction, response to stimulus, zinc ion binding, metalloendopeptidase activity, extracellular matrix, peptidase activity, extracellular region, extracellular matrix organization, G protein-coupled receptor signaling pathway, G protein-coupled receptor activity, membrane, signal transduction, response to stimulus, G protein-coupled receptor signaling pathway, G protein-coupled receptor activity, membrane, signal transduction, response to stimulus, G protein-coupled receptor signaling pathway, G protein-coupled receptor activity, membrane, signal transduction, response to stimulus, G protein-coupled receptor signaling pathway, G protein-coupled receptor activity, membrane, signal transduction, response to stimulus, G protein-coupled receptor signaling pathway, G protein-coupled receptor activity, membrane, signal transduction, response to stimulus, G protein-coupled receptor signaling pathway, G protein-coupled receptor activity, membrane, signal transduction, response to stimulus, G protein-coupled receptor signaling pathway, G protein-coupled receptor activity, membrane, signal transduction, response to stimulus	FALSE	FALSE
OR51A7	ENSG00000176895	ENST00000641490	2	0	0	0	0	integral component of membrane, olfactory receptor activity, plasma membrane, signal transduction, sensory perception of smell, detection of chemical stimulus involved in sensory perception of smell, signaling receptor activity, melanocyte differentiation, steroid hormone mediated signaling pathway, positive regulation of renin secretion into blood stream, melanocyte proliferation, G protein-coupled receptor signaling pathway, G protein-coupled receptor activity, membrane, signal transduction, response to stimulus, zinc ion binding, metalloendopeptidase activity, extracellular matrix, peptidase activity, extracellular region, extracellular matrix organization, G protein-coupled receptor signaling pathway, G protein-coupled receptor activity, membrane, signal transduction, response to stimulus, G protein-coupled receptor signaling pathway, G protein-coupled receptor activity, membrane, signal transduction, response to stimulus, G protein-coupled receptor signaling pathway, G protein-coupled receptor activity, membrane, signal transduction, response to stimulus, G protein-coupled receptor signaling pathway, G protein-coupled receptor activity, membrane, signal transduction, response to stimulus, G protein-coupled receptor signaling pathway, G protein-coupled receptor activity, membrane, signal transduction, response to stimulus, G protein-coupled receptor signaling pathway, G protein-coupled receptor activity, membrane, signal transduction, response to stimulus	FALSE	FALSE
OR51T1	ENSG00000176900	ENST00000380378	1	0	0	0	0	integral component of membrane, olfactory receptor activity, plasma membrane, signal transduction, sensory perception of smell, detection of chemical stimulus involved in sensory perception of smell, signaling receptor activity, melanocyte differentiation, steroid hormone mediated signaling pathway, positive regulation of renin secretion into blood stream, melanocyte proliferation, G protein-coupled receptor signaling pathway, G protein-coupled receptor activity, membrane, signal transduction, response to stimulus, zinc ion binding, metalloendopeptidase activity, extracellular matrix, peptidase activity, extracellular region, extracellular matrix organization, G protein-coupled receptor signaling pathway, G protein-coupled receptor activity, membrane, signal transduction, response to stimulus, G protein-coupled receptor signaling pathway, G protein-coupled receptor activity, membrane, signal transduction, response to stimulus, G protein-coupled receptor signaling pathway, G protein-coupled receptor activity, membrane, signal transduction, response to stimulus, G protein-coupled receptor signaling pathway, G protein-coupled receptor activity, membrane, signal transduction, response to stimulus, G protein-coupled receptor signaling pathway, G protein-coupled receptor activity, membrane, signal transduction, response to stimulus	FALSE	FALSE
OR51F2	ENSG00000176925	ENST00000641672	1	0	0	0	0	integral component of membrane, olfactory receptor activity, plasma membrane, signal transduction, sensory perception of smell, detection of chemical stimulus involved in sensory perception of smell, signaling receptor activity, melanocyte differentiation, steroid hormone mediated signaling pathway, positive regulation of renin secretion into blood stream, melanocyte proliferation, G protein-coupled receptor signaling pathway, G protein-coupled receptor activity, membrane, signal transduction, response to stimulus, zinc ion binding, metalloendopeptidase activity, extracellular matrix, peptidase activity, extracellular region, extracellular matrix organization, G protein-coupled receptor signaling pathway, G protein-coupled receptor activity, membrane, signal transduction, response to stimulus, G protein-coupled receptor signaling pathway, G protein-coupled receptor activity, membrane, signal transduction, response to stimulus, G protein-coupled receptor signaling pathway, G protein-coupled receptor activity, membrane, signal transduction, response to stimulus	FALSE	FALSE
FAM89B	ENSG00000176973	ENST00000530349	5	0	0	0	0	protein phosphorylation, nucleus, membrane, cytoskeleton, DNA binding, peptidyl-tyrosine phosphorylation, microtubule organizing center, COPI vesicle coat, endoplasmic reticulum-Golgi intermediate compartment, inflammatory response, cellular protein localization, calcium ion binding, growth factor binding, collagen-containing extracellular matrix, transforming growth factor beta binding, transforming growth factor beta activation, skeletal system development, negative regulation of bone mineralization, positive regulation of bone resorption, bone morphogenesis, cell cycle, protein binding, cytoplasm, lamellipodium, transcription corepressor binding, negative regulation of transforming growth factor beta receptor signaling pathway	FALSE	FALSE
SCN4B	ENSG00000177098	ENST00000529878	6	0	0	0	0	regulation of ventricular cardiac muscle cell membrane repolarization, plasma membrane, voltage-gated ion channel activity, protein binding, sodium channel activity, voltage-gated sodium channel activity, intercalated disc, ion channel binding, intrinsic component of plasma membrane, cardiac muscle cell action potential involved in contraction, regulation of heart rate by cardiac conduction, membrane depolarization during cardiac muscle cell action potential	FALSE	FALSE
RHOG	ENSG00000177105	ENST00000533217	7	0	0	0	0	GTPase activity, membrane, plasma membrane, protein binding, intracellular membrane-bounded organelle, cytoplasmic vesicle, cytosol, regulation of small GTPase mediated signal transduction, activation of GTPase activity, regulation of cell shape, actin filament organization, neutrophil degranulation, Rho protein signal transduction, regulation of actin cytoskeleton organization, secretory granule membrane, cell chemotaxis, engulfment of apoptotic cell, positive regulation of cell population proliferation, Rac protein signal transduction, regulation of neutrophil migration	FALSE	FALSE
LRRN4CL	ENSG00000177363	ENST00000317449	1	0	0	0	0	membrane	FALSE	FALSE
POLR2L	ENSG00000177700	ENST00000534030	3	0	0	0	0	signal transduction, cellular response to DNA damage stimulus, cytoplasm, negative regulation of apoptotic process, hydrolase activity, nucleoplasm, positive regulation of apoptotic process, positive regulation of NF-kappaB transcription factor activity, regulation of I-kappaB kinase/NF-kappaB signaling, death receptor binding, apoptotic signaling pathway, structural constituent of ribosome, translational elongation, translation, protein binding, extracellular exosome, translational initiation, SRP-dependent cotranslational protein targeting to membrane, hydrolase activity, lipid catabolic process, positive regulation of triglyceride catabolic process, integral component of membrane, plasma membrane, cytoplasm, triglyceride catabolic process, cellular protein metabolic process, endoplasmic reticulum lumen, acylglycerol acyl-chain remodeling, retinyl-palmitate esterase activity, lipid storage, cellular lipid catabolic process, calcium ion binding, store-operated calcium entry, regulation of store-operated calcium entry, integral component of membrane, focal adhesion, viral process, integral component of plasma membrane, cell migration, integrin binding, cell surface, hemidesmosome assembly, positive regulation of endocytosis, nucleus, metal ion binding, transcription, DNA-templated, DNA-directed 5'-3' RNA polymerase activity, nucleoplasm, transcription by RNA polymerase II, positive regulation of gene expression, epigenetic, 7-methylguanosine mRNA capping, transcription initiation from RNA polymerase II promoter, positive regulation of type I interferon production, transcription initiation from RNA polymerase I promoter, termination of RNA polymerase I transcription, transcription-coupled nucleotide-excision repair, RNA metabolic process, RNA polymerase II, core complex, regulation of transcription by RNA polymerase I	TRUE	FALSE
BET1L	ENSG00000177951	ENST00000529614	16	0	0	0	0	integral component of Golgi membrane, integral component of membrane, cytosol, membrane fusion, SNARE complex, retrograde transport, endosome to Golgi, Golgi trans cisterna	FALSE	FALSE
TMEM151A	ENSG00000179292	ENST00000327259	1	0	0	0	0	endoplasmic reticulum to Golgi vesicle-mediated transport, integral component of membrane, endoplasmic reticulum, Golgi membrane, vesicle-mediated transport, endoplasmic reticulum-Golgi intermediate compartment, COPII-coated ER to Golgi transport vesicle, membrane	FALSE	FALSE
RAB39A	ENSG00000179331	ENST00000320578	1	0	0	0	0	transmembrane transporter activity, membrane, biological_process, GTP binding, Rab protein signal transduction, protein transport, plasma membrane, protein binding, lysosome, phagocytic vesicle, Golgi membrane, phagosome-lysosome fusion	FALSE	FALSE
MRGPRX3	ENSG00000179826	ENST00000621697	4	0	0	0	0	integral component of membrane, membrane, protein binding	FALSE	FALSE
HARBI1	ENSG00000180423	ENST00000326737	2	0	0	0	0	cytoplasm, cytosol, hydrolase activity, nuclease activity	FALSE	FALSE
OR51E1	ENSG00000180785	ENST00000530215	4	0	0	0	0	integral component of membrane, olfactory receptor activity, plasma membrane, signal transduction, response to stimulus	FALSE	FALSE
OR56A1	ENSG00000180934	ENST00000641938	4	0	0	0	0	integral component of membrane, olfactory receptor activity, signal transduction	FALSE	FALSE
OR52E4	ENSG00000180974	ENST00000641726	2	0	0	0	0	metal ion binding, nucleus, nuclear speck, transferase activity, protein ubiquitination, nuclear body, negative regulation of nucleic acid-templated transcription, identical protein binding, protein kinase binding, protein polyubiquitination, ubiquitin protein ligase activity, positive regulation of autophagy, positive regulation of I-kappaB kinase/NF-kappaB signaling, positive regulation of NF-kappaB transcription factor activity, protein-macromolecule adaptor activity, response to virus, interferon-gamma-mediated signaling pathway, G protein-coupled receptor signaling pathway, G protein-coupled receptor activity, membrane, signal transduction, response to stimulus, G protein-coupled receptor signaling pathway, G protein-coupled receptor activity, membrane, signal transduction, response to stimulus, G protein-coupled receptor signaling pathway, G protein-coupled receptor activity, G protein-coupled receptor signaling pathway, G protein-coupled receptor activity, membrane, signal transduction, response to stimulus, G protein-coupled receptor signaling pathway, olfactory receptor activity, plasma membrane, G protein-coupled receptor activity, response to stimulus, G protein-coupled receptor signaling pathway, G protein-coupled receptor activity, membrane, signal transduction, response to stimulus, G protein-coupled receptor signaling pathway, G protein-coupled receptor activity, membrane, signal transduction, response to stimulus, G protein-coupled receptor signaling pathway, G protein-coupled receptor activity, membrane, signal transduction, response to stimulus, G protein-coupled receptor signaling pathway, G protein-coupled receptor activity, membrane, signal transduction, response to stimulus	FALSE	FALSE
OR52N1	ENSG00000181001	ENST00000641645	1	0	0	0	0	metal ion binding, nucleus, nuclear speck, transferase activity, protein ubiquitination, nuclear body, negative regulation of nucleic acid-templated transcription, identical protein binding, protein kinase binding, protein polyubiquitination, ubiquitin protein ligase activity, positive regulation of autophagy, positive regulation of I-kappaB kinase/NF-kappaB signaling, positive regulation of NF-kappaB transcription factor activity, protein-macromolecule adaptor activity, response to virus, interferon-gamma-mediated signaling pathway, G protein-coupled receptor signaling pathway, G protein-coupled receptor activity, membrane, signal transduction, response to stimulus, G protein-coupled receptor signaling pathway, G protein-coupled receptor activity, membrane, signal transduction, response to stimulus, G protein-coupled receptor signaling pathway, G protein-coupled receptor activity, G protein-coupled receptor signaling pathway, G protein-coupled receptor activity, membrane, signal transduction, response to stimulus, G protein-coupled receptor signaling pathway, olfactory receptor activity, plasma membrane, G protein-coupled receptor activity, response to stimulus	FALSE	FALSE
OR52N5	ENSG00000181009	ENST00000641181	3	0	0	0	0	metal ion binding, nucleus, nuclear speck, transferase activity, protein ubiquitination, nuclear body, negative regulation of nucleic acid-templated transcription, identical protein binding, protein kinase binding, protein polyubiquitination, ubiquitin protein ligase activity, positive regulation of autophagy, positive regulation of I-kappaB kinase/NF-kappaB signaling, positive regulation of NF-kappaB transcription factor activity, protein-macromolecule adaptor activity, response to virus, interferon-gamma-mediated signaling pathway, G protein-coupled receptor signaling pathway, G protein-coupled receptor activity, membrane, signal transduction, response to stimulus, G protein-coupled receptor signaling pathway, G protein-coupled receptor activity, membrane, signal transduction, response to stimulus, G protein-coupled receptor signaling pathway, G protein-coupled receptor activity, G protein-coupled receptor signaling pathway, G protein-coupled receptor activity, membrane, signal transduction, response to stimulus	FALSE	FALSE
OR56B2P	ENSG00000181017	ENST00000641377	1	0	0	0	0	metal ion binding, nucleus, nuclear speck, transferase activity, protein ubiquitination, nuclear body, negative regulation of nucleic acid-templated transcription, identical protein binding, protein kinase binding, protein polyubiquitination, ubiquitin protein ligase activity, positive regulation of autophagy, positive regulation of I-kappaB kinase/NF-kappaB signaling, positive regulation of NF-kappaB transcription factor activity, protein-macromolecule adaptor activity, response to virus, interferon-gamma-mediated signaling pathway, G protein-coupled receptor signaling pathway, G protein-coupled receptor activity, membrane, signal transduction, response to stimulus, G protein-coupled receptor signaling pathway, G protein-coupled receptor activity, membrane, signal transduction, response to stimulus, G protein-coupled receptor signaling pathway, G protein-coupled receptor activity	FALSE	FALSE
OR52N4	ENSG00000181074	ENST00000641350	2	0	0	0	0	metal ion binding, nucleus, nuclear speck, transferase activity, protein ubiquitination, nuclear body, negative regulation of nucleic acid-templated transcription, identical protein binding, protein kinase binding, protein polyubiquitination, ubiquitin protein ligase activity, positive regulation of autophagy, positive regulation of I-kappaB kinase/NF-kappaB signaling, positive regulation of NF-kappaB transcription factor activity, protein-macromolecule adaptor activity, response to virus, interferon-gamma-mediated signaling pathway, G protein-coupled receptor signaling pathway, G protein-coupled receptor activity, membrane, signal transduction, response to stimulus, G protein-coupled receptor signaling pathway, G protein-coupled receptor activity, membrane, signal transduction, response to stimulus	FALSE	FALSE
TLCD5	ENSG00000181264	ENST00000529187	8	0	0	0	0	regulation of transcription, DNA-templated, DNA-binding transcription factor activity, nucleoplasm, cytosol, DNA-binding transcription factor activity, RNA polymerase II-specific, protein binding, nuclear chromatin, RNA polymerase II cis-regulatory region sequence-specific DNA binding, DNA-binding transcription activator activity, RNA polymerase II-specific, epidermis development, integral component of membrane	FALSE	FALSE
OR8D4	ENSG00000181518	ENST00000641687	2	0	0	0	0	integral component of membrane, olfactory receptor activity, plasma membrane, sensory perception of smell, detection of chemical stimulus involved in sensory perception of smell	FALSE	FALSE
OR52H1	ENSG00000181616	ENST00000641796	2	0	0	0	0	oxygen binding, hemoglobin complex, protein binding, oxygen carrier activity, peroxidase activity, blood coagulation, organic acid binding, haptoglobin-hemoglobin complex, protein-containing complex binding, G protein-coupled receptor signaling pathway, G protein-coupled receptor activity, membrane, signal transduction, response to stimulus, G protein-coupled receptor signaling pathway, G protein-coupled receptor activity, membrane, signal transduction, response to stimulus, G protein-coupled receptor signaling pathway, G protein-coupled receptor activity, membrane, signal transduction, response to stimulus, G protein-coupled receptor signaling pathway, olfactory receptor activity, plasma membrane, G protein-coupled receptor activity, response to stimulus, G protein-coupled receptor signaling pathway, G protein-coupled receptor activity, membrane, signal transduction, response to stimulus, G protein-coupled receptor signaling pathway, G protein-coupled receptor activity, membrane, signal transduction, response to stimulus, G protein-coupled receptor signaling pathway, G protein-coupled receptor activity, membrane, signal transduction, response to stimulus, G protein-coupled receptor signaling pathway, G protein-coupled receptor activity, membrane, signal transduction, response to stimulus, G protein-coupled receptor signaling pathway, G protein-coupled receptor activity, membrane, signal transduction, response to stimulus, protein binding, ubiquitin-dependent protein catabolic process, protein binding, ubiquitin-dependent protein catabolic process, G protein-coupled receptor signaling pathway, G protein-coupled receptor activity, membrane, signal transduction, response to stimulus	FALSE	FALSE
PHLDA2	ENSG00000181649	ENST00000314222	1	0	0	0	0	cyclin-dependent protein serine/threonine kinase inhibitor activity, regulation of mitotic cell cycle, negative regulation of epithelial cell proliferation, cell cycle, protein kinase inhibitor activity, negative regulation of transcription, DNA-templated, negative regulation of cyclin-dependent protein serine/threonine kinase activity, protein-containing complex binding, negative regulation of cyclin-dependent protein kinase activity, skeletal system development, placenta development, aging, adrenal gland development, neuron maturation, digestive system development, embryonic placenta morphogenesis, regulation of lens fiber cell differentiation, molecular_function, cellular_component, transmembrane transporter activity, cytoplasm, integral component of membrane, ion transport, symporter activity, nuclear envelope, xenobiotic detoxification by transmembrane export across the plasma membrane, excretion, positive regulation of apoptotic process, cytoplasm, protein binding, placenta development, regulation of gene expression, regulation of embryonic development, regulation of glycogen metabolic process	FALSE	FALSE
OR8H1	ENSG00000181693	ENST00000641600	4	0	0	0	0	integral component of membrane, olfactory receptor activity, plasma membrane, sensory perception of smell, detection of chemical stimulus involved in sensory perception of smell	FALSE	FALSE
OR5T1	ENSG00000181698	ENST00000641665	3	0	0	0	0	integral component of membrane, olfactory receptor activity, plasma membrane, sensory perception of smell, detection of chemical stimulus involved in sensory perception of smell	FALSE	FALSE
OR5T2	ENSG00000181718	ENST00000641661	2	0	0	0	0	integral component of membrane, olfactory receptor activity, plasma membrane, sensory perception of smell, detection of chemical stimulus involved in sensory perception of smell, G protein-coupled receptor signaling pathway, G protein-coupled receptor activity, membrane, signal transduction, response to stimulus, synapse, integral component of plasma membrane, chemical synaptic transmission, G protein-coupled serotonin receptor activity	FALSE	FALSE
OR8H2	ENSG00000181767	ENST00000641311	3	0	0	0	0	integral component of membrane, olfactory receptor activity, plasma membrane, sensory perception of smell, detection of chemical stimulus involved in sensory perception of smell	FALSE	FALSE
OR5AS1	ENSG00000181785	ENST00000641320	1	0	0	0	0	integral component of membrane, olfactory receptor activity, plasma membrane, sensory perception of smell, detection of chemical stimulus involved in sensory perception of smell, G protein-coupled receptor signaling pathway, G protein-coupled receptor activity, membrane, protein binding, sensory perception of smell, detection of chemical stimulus involved in sensory perception of smell	FALSE	FALSE
SLC35C1	ENSG00000181830	ENST00000530471	7	0	0	0	0	GDP-fucose transmembrane transporter activity, membrane, Golgi membrane, antiporter activity, nucleotide-sugar transmembrane transporter activity, lipid glycosylation	FALSE	FALSE
OR4C6	ENSG00000181903	ENST00000641251	2	0	0	0	0	membrane, metal ion binding, peptidase activity, hydrolase activity, metabolic process, metallopeptidase activity, extracellular exosome, integral component of plasma membrane, cellular amino acid biosynthetic process, tetrahydrofolyl-poly(glutamate) polymer binding, C-terminal protein deglutamylation, G protein-coupled receptor signaling pathway, G protein-coupled receptor activity, membrane, signal transduction, response to stimulus, G protein-coupled receptor signaling pathway, G protein-coupled receptor activity, membrane, signal transduction, response to stimulus, G protein-coupled receptor signaling pathway, G protein-coupled receptor activity, membrane, signal transduction, response to stimulus, G protein-coupled receptor signaling pathway, G protein-coupled receptor activity, membrane, signal transduction, response to stimulus, zinc ion binding, protein binding, innate immune response, ubiquitin protein ligase activity, G protein-coupled receptor signaling pathway, G protein-coupled receptor activity, membrane, signal transduction, response to stimulus, G protein-coupled receptor signaling pathway, G protein-coupled receptor activity, membrane, signal transduction, response to stimulus, G protein-coupled receptor signaling pathway, G protein-coupled receptor activity, membrane, signal transduction, response to stimulus, G protein-coupled receptor signaling pathway, G protein-coupled receptor activity, membrane, signal transduction, response to stimulus, G protein-coupled receptor signaling pathway, G protein-coupled receptor activity, membrane, signal transduction, response to stimulus, G protein-coupled receptor signaling pathway, G protein-coupled receptor activity, membrane, signal transduction, response to stimulus, G protein-coupled receptor signaling pathway, G protein-coupled receptor activity, membrane, signal transduction, response to stimulus, G protein-coupled receptor signaling pathway, G protein-coupled receptor activity, membrane, signal transduction, response to stimulus	FALSE	FALSE
COA4	ENSG00000181924	ENST00000545127	8	0	0	0	0	mitochondrial cytochrome c oxidase assembly	FALSE	FALSE
OR4P4	ENSG00000181927	ENST00000641760	1	0	0	0	0	membrane, metal ion binding, peptidase activity, hydrolase activity, metabolic process, metallopeptidase activity, extracellular exosome, integral component of plasma membrane, cellular amino acid biosynthetic process, tetrahydrofolyl-poly(glutamate) polymer binding, C-terminal protein deglutamylation, G protein-coupled receptor signaling pathway, G protein-coupled receptor activity, membrane, signal transduction, response to stimulus, G protein-coupled receptor signaling pathway, G protein-coupled receptor activity, membrane, signal transduction, response to stimulus, G protein-coupled receptor signaling pathway, G protein-coupled receptor activity, membrane, signal transduction, response to stimulus, G protein-coupled receptor signaling pathway, G protein-coupled receptor activity, membrane, signal transduction, response to stimulus, zinc ion binding, protein binding, innate immune response, ubiquitin protein ligase activity, G protein-coupled receptor signaling pathway, G protein-coupled receptor activity, membrane, signal transduction, response to stimulus, G protein-coupled receptor signaling pathway, G protein-coupled receptor activity, membrane, signal transduction, response to stimulus, G protein-coupled receptor signaling pathway, G protein-coupled receptor activity, membrane, signal transduction, response to stimulus, G protein-coupled receptor signaling pathway, G protein-coupled receptor activity, membrane, signal transduction, response to stimulus, G protein-coupled receptor signaling pathway, G protein-coupled receptor activity, membrane, signal transduction, response to stimulus, G protein-coupled receptor signaling pathway, G protein-coupled receptor activity, membrane, signal transduction, response to stimulus	FALSE	FALSE
OR4C15	ENSG00000181939	ENST00000642128	1	0	0	0	0	membrane, metal ion binding, peptidase activity, hydrolase activity, metabolic process, metallopeptidase activity, extracellular exosome, integral component of plasma membrane, cellular amino acid biosynthetic process, tetrahydrofolyl-poly(glutamate) polymer binding, C-terminal protein deglutamylation, G protein-coupled receptor signaling pathway, G protein-coupled receptor activity, membrane, signal transduction, response to stimulus, G protein-coupled receptor signaling pathway, G protein-coupled receptor activity, membrane, signal transduction, response to stimulus, G protein-coupled receptor signaling pathway, G protein-coupled receptor activity, membrane, signal transduction, response to stimulus, G protein-coupled receptor signaling pathway, G protein-coupled receptor activity, membrane, signal transduction, response to stimulus, zinc ion binding, protein binding, innate immune response, ubiquitin protein ligase activity, G protein-coupled receptor signaling pathway, G protein-coupled receptor activity, membrane, signal transduction, response to stimulus, G protein-coupled receptor signaling pathway, G protein-coupled receptor activity, membrane, signal transduction, response to stimulus, G protein-coupled receptor signaling pathway, G protein-coupled receptor activity, membrane, signal transduction, response to stimulus	FALSE	FALSE
OR52A1	ENSG00000182070	ENST00000380367	1	0	0	0	0	integral component of membrane, olfactory receptor activity, plasma membrane, signal transduction, sensory perception of smell, detection of chemical stimulus involved in sensory perception of smell, signaling receptor activity, melanocyte differentiation, steroid hormone mediated signaling pathway, positive regulation of renin secretion into blood stream, melanocyte proliferation, G protein-coupled receptor signaling pathway, G protein-coupled receptor activity, membrane, signal transduction, response to stimulus, zinc ion binding, metalloendopeptidase activity, extracellular matrix, peptidase activity, extracellular region, extracellular matrix organization, G protein-coupled receptor signaling pathway, G protein-coupled receptor activity, membrane, signal transduction, response to stimulus, G protein-coupled receptor signaling pathway, G protein-coupled receptor activity, membrane, signal transduction, response to stimulus, G protein-coupled receptor signaling pathway, G protein-coupled receptor activity, membrane, signal transduction, response to stimulus, G protein-coupled receptor signaling pathway, G protein-coupled receptor activity, membrane, signal transduction, response to stimulus, G protein-coupled receptor signaling pathway, G protein-coupled receptor activity, membrane, signal transduction, response to stimulus, G protein-coupled receptor signaling pathway, G protein-coupled receptor activity, membrane, signal transduction, response to stimulus, G protein-coupled receptor signaling pathway, G protein-coupled receptor activity, membrane, signal transduction, response to stimulus, G protein-coupled receptor signaling pathway, G protein-coupled receptor activity, membrane, signal transduction, response to stimulus, G protein-coupled receptor signaling pathway, G protein-coupled receptor activity, membrane, signal transduction, response to stimulus, G protein-coupled receptor signaling pathway, G protein-coupled receptor activity, membrane, signal transduction, response to stimulus, G protein-coupled receptor signaling pathway, G protein-coupled receptor activity, membrane, signal transduction, response to stimulus, G protein-coupled receptor signaling pathway, G protein-coupled receptor activity, membrane, signal transduction, response to stimulus, G protein-coupled receptor signaling pathway, G protein-coupled receptor activity, membrane, signal transduction, response to stimulus, G protein-coupled receptor signaling pathway, G protein-coupled receptor activity, membrane, signal transduction, response to stimulus, G protein-coupled receptor signaling pathway, G protein-coupled receptor activity, membrane, signal transduction, response to stimulus, integral component of plasma membrane	FALSE	FALSE
MOB2	ENSG00000182208	ENST00000614710	7	0	0	0	0	cell cycle, endoplasmic reticulum, exocytosis, cell division, protein binding, nervous system development, microtubule organizing center, centrosome, cellular response to glucose starvation, tau protein binding, intrinsic apoptotic signaling pathway in response to endoplasmic reticulum stress, actin cytoskeleton reorganization, ERAD pathway, regulation of insulin secretion involved in cellular response to glucose stimulus, regulation of axonogenesis, ATPase regulator activity, microtubule cytoskeleton organization involved in establishment of planar polarity, regulation of synaptic vesicle clustering, peptidyl-serine phosphorylation, nucleus, metal ion binding, nucleolus, protein binding, positive regulation of protein phosphorylation, actin cytoskeleton organization	FALSE	FALSE
KCNA4	ENSG00000182255	ENST00000328224	1	0	0	0	0	protein binding, ion transport, voltage-gated potassium channel activity, protein homooligomerization, potassium ion binding, plasma membrane, voltage-gated ion channel activity, regulation of ion transmembrane transport, axon, integral component of plasma membrane	FALSE	FALSE
NLRP10	ENSG00000182261	ENST00000328600	1	0	0	0	0	membrane, ATP binding, GTPase activity, innate immune response, inflammatory response, defense response to Gram-negative bacterium, positive regulation of inflammatory response, defense response to fungus, extrinsic component of plasma membrane, positive regulation of T-helper 17 type immune response	FALSE	FALSE
OR5P3	ENSG00000182334	ENST00000641167	1	0	0	0	0	integral component of membrane, olfactory receptor activity, plasma membrane, sensory perception of smell, detection of chemical stimulus involved in sensory perception of smell	FALSE	FALSE
KBTBD3	ENSG00000182359	ENST00000534815	8	0	0	0	0		FALSE	FALSE
KCNK4	ENSG00000182450	ENST00000541349	13	0	0	0	0	potassium channel activity, integral component of membrane, ion transport, potassium ion transport, temperature-gated cation channel activity, memory, sensory perception of temperature stimulus, cellular response to fatty acid, cellular response to temperature stimulus, cellular response to mechanical stimulus, stabilization of membrane potential	FALSE	FALSE
OR10G7	ENSG00000182634	ENST00000641585	1	0	0	0	0	integral component of membrane, olfactory receptor activity, plasma membrane, signal transduction, response to stimulus, G protein-coupled receptor signaling pathway, G protein-coupled receptor activity, membrane, signal transduction, response to stimulus, G protein-coupled receptor signaling pathway, G protein-coupled receptor activity, membrane, signal transduction, response to stimulus, G protein-coupled receptor signaling pathway, G protein-coupled receptor activity, membrane, signal transduction, response to stimulus	FALSE	FALSE
TSKU	ENSG00000182704	ENST00000612930	8	0	0	0	0	protein dimerization activity, DNA binding, signal transduction, regulation of transcription, DNA-templated, nucleoplasm, DNA repair, protein binding, protein binding, integral component of membrane, plasma membrane, cell surface, extracellular matrix, transforming growth factor beta receptor signaling pathway, transforming growth factor beta binding, positive regulation of gene expression, negative regulation of cytokine secretion, protein binding, regulation of gene expression, lateral ventricle development, negative regulation of Wnt signaling pathway, ciliary body morphogenesis	FALSE	TRUE
PTGDR2	ENSG00000183134	ENST00000332539	1	0	0	0	0	plasma membrane, integral component of membrane, integral component of membrane, integral component of membrane, nucleus, nucleoplasm, protein binding, G protein-coupled receptor signaling pathway, G protein-coupled receptor activity, plasma membrane, signal transduction, neuron projection, immune response, peptide binding, prostaglandin D receptor activity, prostaglandin F receptor activity, positive regulation of G protein-coupled receptor signaling pathway	FALSE	FALSE
JRKL	ENSG00000183340	ENST00000332349	1	0	0	0	0	DNA binding, nucleus	FALSE	FALSE
OR56A4	ENSG00000183389	ENST00000641156	3	0	0	0	0	integral component of membrane, olfactory receptor activity, plasma membrane, sensory perception of smell, detection of chemical stimulus involved in sensory perception of smell	FALSE	FALSE
MRGPRX2	ENSG00000183695	ENST00000329773	1	0	0	0	0	integral component of membrane, membrane, signal transduction, positive regulation of cytokinesis, neuropeptide binding, sleep	FALSE	FALSE
ASCL2	ENSG00000183734	ENST00000331289	1	0	0	0	0	monooxygenase activity, aromatic amino acid family metabolic process, catecholamine biosynthetic process, nucleus, cytoplasm, oxidoreductase activity, cytosol, response to hypoxia, heart development, anatomical structure morphogenesis, perikaryon, pigmentation, visual perception, ferric iron binding, oxygen binding, tetrahydrobiopterin binding, synaptic transmission, dopaminergic, dopamine biosynthetic process from tyrosine, sphingolipid metabolic process, learning, mating behavior, response to water deprivation, response to herbicide, animal organ morphogenesis, response to zinc ion, response to organic cyclic compound, aminergic neurotransmitter loading into synaptic vesicle, response to insecticide, cerebral cortex development, response to estradiol, isoquinoline alkaloid metabolic process, social behavior, response to isolation stress, neurotransmitter biosynthetic process, dopamine biosynthetic process, norepinephrine biosynthetic process, response to drug, eating behavior, response to ethanol, response to pyrethroid, embryonic camera-type eye morphogenesis, response to corticosterone, phytoalexin metabolic process, cellular response to manganese ion, cellular response to nicotine, cellular response to growth factor stimulus, mitochondrion, synaptic vesicle, cytoplasmic vesicle membrane, neuron projection, terminal bouton, DNA binding, protein dimerization activity, cytoplasm, multicellular organism development, nervous system development, negative regulation of transcription by RNA polymerase II, DNA-binding transcription factor activity, RNA polymerase II-specific, transcription factor binding, DNA-binding transcription repressor activity, RNA polymerase II-specific, placenta development, regulation of neurogenesis, neuron differentiation, sensory organ development, in utero embryonic development, spongiotrophoblast differentiation	FALSE	FALSE
OLFML1	ENSG00000183801	ENST00000530135	5	0	0	0	0		FALSE	FALSE
LRRC55	ENSG00000183908	ENST00000652194	3	0	0	0	0	integral component of membrane, olfactory receptor activity, plasma membrane, sensory perception of smell, detection of chemical stimulus involved in sensory perception of smell, protein binding, integral component of membrane, ion transport, voltage-gated potassium channel complex, integral component of plasma membrane, potassium channel activator activity	FALSE	FALSE
LRTOMT	ENSG00000184154	ENST00000647530	23	0	0	0	0	catechol O-methyltransferase activity, cytoplasm, integral component of membrane, endoplasmic reticulum, methylation, L-dopa O-methyltransferase activity, catecholamine metabolic process, developmental process, catecholamine catabolic process, auditory receptor cell development, protein binding	FALSE	FALSE
DEFB108B	ENSG00000184276	ENST00000328698	1	0	0	0	0	innate immune response, defense response	FALSE	FALSE
TSSC4	ENSG00000184281	ENST00000451491	7	0	0	0	0		FALSE	FALSE
MRGPRE	ENSG00000184350	ENST00000389832	1	0	0	0	0	integral component of membrane, endoplasmic reticulum, cytosol, cholesterol metabolic process, intermembrane lipid transfer, endoplasmic reticulum-plasma membrane contact site, phosphatidylserine binding, oxysterol binding, phosphatidylinositol-4-phosphate binding, phospholipid transporter activity, sterol binding, G protein-coupled receptor signaling pathway, G protein-coupled receptor activity, plasma membrane, G protein-coupled receptor signaling pathway, G protein-coupled receptor activity, plasma membrane	FALSE	FALSE
OR56A3	ENSG00000184478	ENST00000641905	4	0	0	0	0	metal ion binding, nucleus, nuclear speck, transferase activity, protein ubiquitination, nuclear body, negative regulation of nucleic acid-templated transcription, identical protein binding, protein kinase binding, protein polyubiquitination, ubiquitin protein ligase activity, positive regulation of autophagy, positive regulation of I-kappaB kinase/NF-kappaB signaling, positive regulation of NF-kappaB transcription factor activity, protein-macromolecule adaptor activity, response to virus, interferon-gamma-mediated signaling pathway, G protein-coupled receptor signaling pathway, G protein-coupled receptor activity, membrane, signal transduction, response to stimulus, G protein-coupled receptor signaling pathway, G protein-coupled receptor activity, membrane, signal transduction, response to stimulus, G protein-coupled receptor signaling pathway, G protein-coupled receptor activity, G protein-coupled receptor signaling pathway, G protein-coupled receptor activity, membrane, signal transduction, response to stimulus, G protein-coupled receptor signaling pathway, olfactory receptor activity, plasma membrane, G protein-coupled receptor activity, response to stimulus, G protein-coupled receptor signaling pathway, G protein-coupled receptor activity, membrane, signal transduction, response to stimulus, G protein-coupled receptor signaling pathway, G protein-coupled receptor activity, membrane, signal transduction, response to stimulus, G protein-coupled receptor signaling pathway, G protein-coupled receptor activity, membrane, signal transduction, response to stimulus, G protein-coupled receptor signaling pathway, G protein-coupled receptor activity, membrane, signal transduction, response to stimulus, G protein-coupled receptor signaling pathway, G protein-coupled receptor activity, membrane, signal transduction, response to stimulus, G protein-coupled receptor signaling pathway, G protein-coupled receptor activity, membrane, signal transduction, response to stimulus	FALSE	FALSE
CEND1	ENSG00000184524	ENST00000330106	1	0	0	0	0	neuron differentiation, integral component of membrane, cell differentiation, molecular_function, vesicle, cerebellar granular layer maturation, radial glia guided migration of cerebellar granule cell	FALSE	FALSE
DUSP8	ENSG00000184545	ENST00000397374	7	0	0	0	0	cytosol, peptidyl-tyrosine dephosphorylation, inactivation of MAPK activity	FALSE	FALSE
OR51M1	ENSG00000184698	ENST00000642046	3	0	0	0	0	oxygen binding, hemoglobin complex, protein binding, oxygen carrier activity, peroxidase activity, blood coagulation, organic acid binding, haptoglobin-hemoglobin complex, protein-containing complex binding, G protein-coupled receptor signaling pathway, G protein-coupled receptor activity, membrane, signal transduction, response to stimulus, G protein-coupled receptor signaling pathway, G protein-coupled receptor activity, membrane, signal transduction, response to stimulus, G protein-coupled receptor signaling pathway, G protein-coupled receptor activity, membrane, signal transduction, response to stimulus, G protein-coupled receptor signaling pathway, olfactory receptor activity, plasma membrane, G protein-coupled receptor activity, response to stimulus, G protein-coupled receptor signaling pathway, G protein-coupled receptor activity, membrane, signal transduction, response to stimulus	FALSE	FALSE
OR6A2	ENSG00000184933	ENST00000641196	2	0	0	0	0	integral component of membrane, olfactory receptor activity, plasma membrane, signal transduction, response to stimulus, G protein-coupled receptor signaling pathway, G protein-coupled receptor activity, membrane, signal transduction, response to stimulus	FALSE	FALSE
INTS5	ENSG00000185085	ENST00000330574	1	0	0	0	0	membrane, intracellular membrane-bounded organelle, Golgi apparatus, catalytic activity, metabolic process, hydrolase activity, acting on glycosyl bonds, protein binding, protein folding, N-glycan processing, glucosidase II complex, integrator complex, cytoplasm, integral component of membrane, cytosol, protein binding, snRNA 3'-end processing	FALSE	FALSE
IFITM2	ENSG00000185201	ENST00000616316	12	0	0	0	0	membrane, defense response to virus, innate immune response, negative regulation of viral genome replication, type I interferon signaling pathway, negative regulation of viral entry into host cell, response to interferon-gamma	FALSE	FALSE
ZBTB3	ENSG00000185670	ENST00000673933	5	0	0	0	0	protein binding, nucleus, DNA binding, DNA-binding transcription factor activity, RNA polymerase II-specific	FALSE	FALSE
C11orf87	ENSG00000185742	ENST00000327419	1	0	0	0	0	integral component of membrane	FALSE	FALSE
IFITM1	ENSG00000185885	ENST00000528780	6	0	0	0	0	membrane, defense response to virus, innate immune response, regulation of immune response, negative regulation of cell population proliferation, negative regulation of viral genome replication, type I interferon signaling pathway, negative regulation of viral entry into host cell, negative regulation of cell migration, positive regulation of osteoblast differentiation	FALSE	FALSE
KDM4D	ENSG00000186280	ENST00000610872	5	0	0	0	0	metal ion binding, oxidation-reduction process, dioxygenase activity, histone demethylase activity (H3-K9 specific), histone demethylase activity, nucleoplasm, histone H3-K9 demethylation, site of double-strand break, damaged DNA binding, cellular response to DNA damage stimulus, cellular response to ionizing radiation, positive regulation of double-strand break repair via nonhomologous end joining	FALSE	FALSE
OR9Q1	ENSG00000186509	ENST00000612174	3	0	0	0	0	integral component of membrane, olfactory receptor activity, plasma membrane, sensory perception of smell, detection of chemical stimulus involved in sensory perception of smell	FALSE	FALSE
OR9Q2	ENSG00000186513	ENST00000641291	2	0	0	0	0	integral component of membrane, olfactory receptor activity, plasma membrane, sensory perception of smell, detection of chemical stimulus involved in sensory perception of smell	FALSE	FALSE
OR5D3P	ENSG00000186886	ENST00000641440	1	0	0	0	0	integral component of membrane, olfactory receptor activity, plasma membrane, sensory perception of smell, detection of chemical stimulus involved in sensory perception of smell	FALSE	FALSE
FGF3	ENSG00000186895	ENST00000334134	2	0	0	0	0	growth factor activity, fibroblast growth factor receptor binding, cell differentiation, cytoplasm, protein binding, animal organ morphogenesis, signal transduction, positive regulation of gene expression, anatomical structure morphogenesis, positive regulation of protein phosphorylation	FALSE	FALSE
RTN4RL2	ENSG00000186907	ENST00000533205	6	0	0	0	0	membrane, transmembrane transporter activity, membrane, protein binding, biological_process, protein binding, plasma membrane, cell projection, neuron projection, perikaryon, extracellular space, cell surface, extracellular exosome, anchored component of plasma membrane, cell surface receptor signaling pathway, corpus callosum development	FALSE	FALSE
TMEM262	ENSG00000187066	ENST00000530719	8	0	0	0	0	integral component of membrane	FALSE	FALSE
KCNJ11	ENSG00000187486	ENST00000528992	7	0	0	0	0	membrane, inward rectifier potassium channel activity, ion transport, regulation of ion transmembrane transport, plasma membrane, transmembrane transport, protein C-terminus binding, ankyrin binding, response to ischemia, response to ATP, response to drug, cellular response to glucose stimulus, inorganic cation transmembrane transport, positive regulation of cation channel activity, nuclear envelope, endosome, cytosol, intercalated disc, axolemma, neuronal cell body, intracellular membrane-bounded organelle, integral component of plasma membrane, regulation of cardiac conduction, regulation of membrane potential, potassium ion transmembrane transport, potassium ion binding, voltage-gated potassium channel activity	FALSE	FALSE
OR51I2	ENSG00000187918	ENST00000641930	2	0	0	0	0	oxygen binding, hemoglobin complex, protein binding, oxygen carrier activity, peroxidase activity, blood coagulation, organic acid binding, haptoglobin-hemoglobin complex, protein-containing complex binding, G protein-coupled receptor signaling pathway, G protein-coupled receptor activity, membrane, signal transduction, response to stimulus, G protein-coupled receptor signaling pathway, G protein-coupled receptor activity, membrane, signal transduction, response to stimulus, G protein-coupled receptor signaling pathway, G protein-coupled receptor activity, membrane, signal transduction, response to stimulus, G protein-coupled receptor signaling pathway, olfactory receptor activity, plasma membrane, G protein-coupled receptor activity, response to stimulus, G protein-coupled receptor signaling pathway, G protein-coupled receptor activity, membrane, signal transduction, response to stimulus, G protein-coupled receptor signaling pathway, G protein-coupled receptor activity, membrane, signal transduction, response to stimulus, G protein-coupled receptor signaling pathway, G protein-coupled receptor activity, membrane, signal transduction, response to stimulus, G protein-coupled receptor signaling pathway, G protein-coupled receptor activity, membrane, signal transduction, response to stimulus	FALSE	FALSE
SCGB1C1	ENSG00000188076	ENST00000342878	2	0	0	0	0		FALSE	FALSE
OR2AG2	ENSG00000188124	ENST00000641169	3	0	0	0	0	translation, mitochondrion, mitochondrial large ribosomal subunit, mitochondrial inner membrane, mitochondrial translational termination, G protein-coupled receptor signaling pathway, G protein-coupled receptor activity, membrane, signal transduction, response to stimulus	FALSE	FALSE
H2AX	ENSG00000188486	ENST00000530167	2	0	0	0	0	nucleosome, nucleus, cell cycle, nucleosome assembly, DNA repair, protein binding, viral process, meiotic cell cycle, nuclear chromatin, chromatin silencing, positive regulation of DNA repair, histone binding, DNA damage checkpoint, response to ionizing radiation, damaged DNA binding, spermatogenesis, cellular response to gamma radiation, chromatin, male germ cell nucleus, replication fork	FALSE	FALSE
OR56A5	ENSG00000188691	ENST00000532411	2	0	0	0	0	integral component of membrane, membrane, detection of chemical stimulus involved in sensory perception of smell, plasma membrane, response to stimulus	FALSE	FALSE
PLET1	ENSG00000188771	ENST00000338832	3	0	0	0	0	lyase activity, 6-pyruvoyltetrahydropterin synthase activity, identical protein binding, cytoplasm, central nervous system development, membrane, apical plasma membrane, anchored component of membrane, extracellular region, negative regulation of cell-matrix adhesion	FALSE	FALSE
BSX	ENSG00000188909	ENST00000343035	2	0	0	0	0	integral component of membrane, cell adhesion, immune system process, regulation of immune response, signaling receptor binding, negative regulation of activated T cell proliferation, heterophilic cell-cell adhesion via plasma membrane cell adhesion molecules, detection of tumor cell, cell recognition, positive regulation of natural killer cell mediated cytotoxicity, regulation of T cell activation, lymphocyte migration into lymphoid organs, cell projection organization, brain development, cell differentiation, regulation of establishment of planar polarity, DNA binding, sequence-specific DNA binding, DNA-binding transcription factor activity, RNA polymerase II-specific, nuclear chromatin, sequence-specific double-stranded DNA binding, eating behavior, mammary gland involution	FALSE	FALSE
KCTD21	ENSG00000188997	ENST00000530018	13	0	0	0	0	protein homooligomerization, ubiquitin-dependent protein catabolic process, identical protein binding, cullin family protein binding	FALSE	FALSE
FAM111B	ENSG00000189057	ENST00000620384	9	0	0	0	0	glycine N-acyltransferase activity, transferase activity, transferring acyl groups, glutamine N-acyltransferase activity, protein binding, chromatin	FALSE	FALSE
OR8A1	ENSG00000196119	ENST00000642111	3	0	0	0	0	integral component of membrane, olfactory receptor activity, plasma membrane, sensory perception of smell, detection of chemical stimulus involved in sensory perception of smell	FALSE	FALSE
OR8D1	ENSG00000196341	ENST00000641897	5	0	0	0	0	integral component of membrane, olfactory receptor activity, plasma membrane, sensory perception of smell, detection of chemical stimulus involved in sensory perception of smell	FALSE	FALSE
HBG2	ENSG00000196565	ENST00000380252	5	0	0	0	0	oxygen binding, hemoglobin complex, protein binding, oxygen carrier activity, peroxidase activity, blood coagulation, organic acid binding, haptoglobin-hemoglobin complex	FALSE	FALSE
SLC22A25	ENSG00000196600	ENST00000528239	24	0	0	0	0	transmembrane transport, integral component of membrane	FALSE	FALSE
TRAPPC4	ENSG00000196655	ENST00000533632	21	0	0	0	0	TRAPP complex, endoplasmic reticulum, Golgi apparatus, Golgi membrane, protein binding, synapse, synaptic vesicle, endoplasmic reticulum to Golgi vesicle-mediated transport, dendrite development	FALSE	FALSE
FAM180B	ENSG00000196666	ENST00000538490	2	0	0	0	0	extracellular region	FALSE	FALSE
OR52K1	ENSG00000196778	ENST00000642020	4	0	0	0	0	protein binding, protein ubiquitination, RNA binding, metal ion binding, cell cycle, DNA binding, protein autoubiquitination, innate immune response, P-body, cytosol, protein homodimerization activity, regulation of gene expression, regulation of protein localization, regulation of viral entry into host cell, protein destabilization, SCF ubiquitin ligase complex, interferon-gamma-mediated signaling pathway, response to interferon-gamma, ribonucleoprotein complex, negative regulation of viral release from host cell, positive regulation of viral entry into host cell, G protein-coupled receptor signaling pathway, G protein-coupled receptor activity, membrane, signal transduction, response to stimulus, G protein-coupled receptor signaling pathway, G protein-coupled receptor activity, membrane, signal transduction, response to stimulus	FALSE	FALSE
OR8B8	ENSG00000197125	ENST00000642064	3	0	0	0	0	integral component of membrane, olfactory receptor activity, plasma membrane, sensory perception of smell, detection of chemical stimulus involved in sensory perception of smell	FALSE	FALSE
OR10D3	ENSG00000197309	ENST00000641546	3	0	0	0	0	integral component of membrane, olfactory receptor activity, plasma membrane, signal transduction, response to stimulus, G protein-coupled receptor signaling pathway, G protein-coupled receptor activity, membrane, signal transduction, response to stimulus, G protein-coupled receptor signaling pathway, G protein-coupled receptor activity, membrane, signal transduction, response to stimulus, G protein-coupled receptor signaling pathway, G protein-coupled receptor activity, membrane, signal transduction, response to stimulus, nucleoplasm, G protein-coupled receptor signaling pathway, G protein-coupled receptor activity, membrane, signal transduction, response to stimulus	FALSE	FALSE
MRPL21	ENSG00000197345	ENST00000567045	17	0	0	0	0	translation, RNA binding, mitochondrial large ribosomal subunit, mitochondrial translational elongation	FALSE	FALSE
OR51D1	ENSG00000197428	ENST00000641817	2	0	0	0	0	protein binding, protein ubiquitination, RNA binding, metal ion binding, cell cycle, DNA binding, protein autoubiquitination, innate immune response, P-body, cytosol, protein homodimerization activity, regulation of gene expression, regulation of protein localization, regulation of viral entry into host cell, protein destabilization, SCF ubiquitin ligase complex, interferon-gamma-mediated signaling pathway, response to interferon-gamma, ribonucleoprotein complex, negative regulation of viral release from host cell, positive regulation of viral entry into host cell, G protein-coupled receptor signaling pathway, G protein-coupled receptor activity, membrane, signal transduction, response to stimulus, G protein-coupled receptor signaling pathway, G protein-coupled receptor activity, membrane, signal transduction, response to stimulus, zinc ion binding, nucleus, Golgi apparatus, transferase activity, nucleolus, protein ubiquitination, ubiquitin-protein transferase activity, innate immune response, identical protein binding, protein homodimerization activity, regulation of gene expression, regulation of protein localization, regulation of viral entry into host cell, interferon-gamma-mediated signaling pathway, histone acetyltransferase binding, G protein-coupled receptor signaling pathway, G protein-coupled receptor activity, membrane, signal transduction, response to stimulus, G protein-coupled receptor signaling pathway, G protein-coupled receptor activity, membrane, signal transduction, response to stimulus, G protein-coupled receptor signaling pathway, G protein-coupled receptor activity, membrane, signal transduction, response to stimulus, G protein-coupled receptor signaling pathway, G protein-coupled receptor activity, membrane, signal transduction, response to stimulus	FALSE	FALSE
OR51C1P	ENSG00000197674	ENST00000641159	1	0	0	0	0	integral component of membrane, olfactory receptor activity, plasma membrane, signal transduction, sensory perception of smell, detection of chemical stimulus involved in sensory perception of smell, signaling receptor activity, melanocyte differentiation, steroid hormone mediated signaling pathway, positive regulation of renin secretion into blood stream, melanocyte proliferation, G protein-coupled receptor signaling pathway, G protein-coupled receptor activity, membrane, signal transduction, response to stimulus	FALSE	FALSE
SCGB1D4	ENSG00000197745	ENST00000358585	2	0	0	0	0	protein binding, molecular_function, cellular_component, extracellular region	FALSE	FALSE
OR8G1	ENSG00000197849	ENST00000641972	3	0	0	0	0	integral component of membrane, olfactory receptor activity, plasma membrane, sensory perception of smell, detection of chemical stimulus involved in sensory perception of smell	FALSE	FALSE
OR1S2	ENSG00000197887	ENST00000641683	1	0	0	0	0	integral component of membrane, olfactory receptor activity, plasma membrane, sensory perception of smell, detection of chemical stimulus involved in sensory perception of smell, G protein-coupled receptor signaling pathway, G protein-coupled receptor activity, membrane, detection of chemical stimulus involved in sensory perception of smell, sensory perception of smell	FALSE	FALSE
HYLS1	ENSG00000198331	ENST00000526028	7	0	0	0	0	extracellular region, acrosomal vesicle, regulation of neurotransmitter receptor activity, cytoplasm, cytoskeleton, centriole, cell projection, cell projection organization, centrosome, non-motile cilium	FALSE	TRUE
B3GNT6	ENSG00000198488	ENST00000622824	3	0	0	0	0	protein dimerization activity, DNA binding, signal transduction, regulation of transcription, DNA-templated, nucleoplasm, DNA repair, protein binding, protein binding, integral component of membrane, plasma membrane, cell surface, extracellular matrix, transforming growth factor beta receptor signaling pathway, transforming growth factor beta binding, positive regulation of gene expression, negative regulation of cytokine secretion, protein binding, regulation of gene expression, lateral ventricle development, negative regulation of Wnt signaling pathway, ciliary body morphogenesis, integral component of membrane, ceramide metabolic process, hydrolase activity, sphingolipid metabolic process, ceramidase activity, endoplasmic reticulum, Golgi apparatus, Golgi membrane, integral component of endoplasmic reticulum membrane, positive regulation of cell population proliferation, myelination, ceramide catabolic process, phytoceramidase activity, regulation of programmed cell death, membrane, integral component of membrane, transferase activity, transferring glycosyl groups, transferase activity, acetylgalactosaminyltransferase activity, O-glycan processing, poly-N-acetyllactosamine biosynthetic process, galactosyltransferase activity, acetylgalactosaminyl-O-glycosyl-glycoprotein beta-1,3-N-acetylglucosaminyltransferase activity	FALSE	TRUE
KRTAP5-11	ENSG00000204571	ENST00000617152	2	0	0	0	0	protein binding, cytosol	FALSE	FALSE
SPDYC	ENSG00000204710	ENST00000377185	6	0	0	0	0	cytoplasm, protein binding	FALSE	FALSE
UQCC3	ENSG00000204922	ENST00000531323	4	0	0	0	0	methyltransferase activity, mitochondrion, protein-lysine N-methyltransferase activity, protein methylation, peptidyl-lysine monomethylation, mitochondrial respiratory chain complex III assembly, integral component of membrane, mitochondrion, mitochondrial electron transport, ubiquinol to cytochrome c, ATP biosynthetic process, cardiolipin binding	FALSE	FALSE
OR52E6	ENSG00000205409	ENST00000379946	2	0	0	0	0	metal ion binding, nucleus, nuclear speck, transferase activity, protein ubiquitination, nuclear body, negative regulation of nucleic acid-templated transcription, identical protein binding, protein kinase binding, protein polyubiquitination, ubiquitin protein ligase activity, positive regulation of autophagy, positive regulation of I-kappaB kinase/NF-kappaB signaling, positive regulation of NF-kappaB transcription factor activity, protein-macromolecule adaptor activity, response to virus, interferon-gamma-mediated signaling pathway, G protein-coupled receptor signaling pathway, G protein-coupled receptor activity, membrane, signal transduction, response to stimulus, G protein-coupled receptor signaling pathway, G protein-coupled receptor activity, membrane, signal transduction, response to stimulus, G protein-coupled receptor signaling pathway, G protein-coupled receptor activity, G protein-coupled receptor signaling pathway, G protein-coupled receptor activity, membrane, signal transduction, response to stimulus, G protein-coupled receptor signaling pathway, olfactory receptor activity, plasma membrane, G protein-coupled receptor activity, response to stimulus, G protein-coupled receptor signaling pathway, G protein-coupled receptor activity, membrane, signal transduction, response to stimulus, G protein-coupled receptor signaling pathway, G protein-coupled receptor activity, membrane, signal transduction, response to stimulus	FALSE	FALSE
OR51A4	ENSG00000205497	ENST00000641898	2	0	0	0	0	integral component of membrane, olfactory receptor activity, plasma membrane, signal transduction, sensory perception of smell, detection of chemical stimulus involved in sensory perception of smell, signaling receptor activity, melanocyte differentiation, steroid hormone mediated signaling pathway, positive regulation of renin secretion into blood stream, melanocyte proliferation, G protein-coupled receptor signaling pathway, G protein-coupled receptor activity, membrane, signal transduction, response to stimulus, zinc ion binding, metalloendopeptidase activity, extracellular matrix, peptidase activity, extracellular region, extracellular matrix organization, G protein-coupled receptor signaling pathway, G protein-coupled receptor activity, membrane, signal transduction, response to stimulus, G protein-coupled receptor signaling pathway, G protein-coupled receptor activity, membrane, signal transduction, response to stimulus, G protein-coupled receptor signaling pathway, G protein-coupled receptor activity, membrane, signal transduction, response to stimulus, G protein-coupled receptor signaling pathway, G protein-coupled receptor activity, membrane, signal transduction, response to stimulus, G protein-coupled receptor signaling pathway, G protein-coupled receptor activity, membrane, signal transduction, response to stimulus, G protein-coupled receptor signaling pathway, G protein-coupled receptor activity, membrane, signal transduction, response to stimulus, G protein-coupled receptor signaling pathway, G protein-coupled receptor activity, membrane, signal transduction, response to stimulus, G protein-coupled receptor signaling pathway, G protein-coupled receptor activity, membrane, signal transduction, response to stimulus, G protein-coupled receptor signaling pathway, G protein-coupled receptor activity, membrane, signal transduction, response to stimulus	FALSE	FALSE
IFITM5	ENSG00000206013	ENST00000382614	1	0	0	0	0	membrane, multicellular organism development, bone morphogenesis, bone mineralization	FALSE	FALSE
SELENOH	ENSG00000211450	ENST00000534355	5	0	0	0	0	cytoplasm	FALSE	FALSE
PTPRCAP	ENSG00000213402	ENST00000326294	1	0	0	0	0	integral component of membrane, plasma membrane	FALSE	FALSE
HBE1	ENSG00000213931	ENST00000396895	6	0	0	0	0	oxygen binding, hemoglobin complex, protein binding, oxygen carrier activity, peroxidase activity, blood coagulation, organic acid binding, haptoglobin-hemoglobin complex, protein-containing complex binding	FALSE	FALSE
HBG1	ENSG00000213934	ENST00000330597	2	0	0	0	0	oxygen binding, hemoglobin complex, cellular oxidant detoxification, cytosol, blood coagulation, organic acid binding, haptoglobin-hemoglobin complex	FALSE	FALSE
COLCA2	ENSG00000214290	ENST00000638573	14	0	0	0	0		FALSE	FALSE
STARD10	ENSG00000214530	ENST00000546314	30	0	0	0	0	bile acid secretion	FALSE	FALSE
FEM1A	ENSG00000141965	ENST00000269856					#VALUE!	cytoplasm, identical protein binding, negative regulation of apoptotic process, Golgi apparatus, extracellular region, protein binding, positive regulation of angiogenesis, positive regulation of protein phosphorylation, endoplasmic reticulum lumen, positive regulation of protein kinase B signaling, positive regulation of phosphatidylinositol 3-kinase signaling, proteolysis, nucleus, cytosol, hydrolase activity, identical protein binding, cell leading edge, extracellular space, gene silencing by miRNA, protein binding, protein ubiquitination, ubiquitin ligase complex, post-translational protein modification, EP4 subtype prostaglandin E2 receptor binding	FALSE	FALSE
CSKMT	ENSG00000214756	ENST00000532971	2	0	0	0	0	methyltransferase activity, mitochondrion, protein-lysine N-methyltransferase activity, protein methylation, peptidyl-lysine monomethylation	FALSE	FALSE
CATSPERZ	ENSG00000219435	ENST00000539943	5	0	0	0	0	flagellated sperm motility, membrane, cilium, cell differentiation, spermatogenesis, sperm principal piece	FALSE	TRUE
HBD	ENSG00000223609	ENST00000643122	9	0	0	0	0	oxygen binding, hemoglobin complex, oxygen carrier activity, cellular oxidant detoxification, peroxidase activity, blood coagulation, organic acid binding, haptoglobin-hemoglobin complex, membrane	FALSE	FALSE
C1QTNF5	ENSG00000223953	ENST00000530681	4	0	0	0	0	extracellular region, identical protein binding, inner ear development, plasma membrane, membrane, lateral plasma membrane, protein-containing complex	FALSE	FALSE
DEFB131B	ENSG00000225805	ENST00000530210	1	0	0	0	0	innate immune response, defense response	FALSE	FALSE
OR52I2	ENSG00000226288	ENST00000641896	2	0	0	0	0	protein binding, protein ubiquitination, RNA binding, metal ion binding, cell cycle, DNA binding, protein autoubiquitination, innate immune response, P-body, cytosol, protein homodimerization activity, regulation of gene expression, regulation of protein localization, regulation of viral entry into host cell, protein destabilization, SCF ubiquitin ligase complex, interferon-gamma-mediated signaling pathway, response to interferon-gamma, ribonucleoprotein complex, negative regulation of viral release from host cell, positive regulation of viral entry into host cell, G protein-coupled receptor signaling pathway, G protein-coupled receptor activity, membrane, signal transduction, response to stimulus, G protein-coupled receptor signaling pathway, G protein-coupled receptor activity, membrane, signal transduction, response to stimulus, zinc ion binding, nucleus, Golgi apparatus, transferase activity, nucleolus, protein ubiquitination, ubiquitin-protein transferase activity, innate immune response, identical protein binding, protein homodimerization activity, regulation of gene expression, regulation of protein localization, regulation of viral entry into host cell, interferon-gamma-mediated signaling pathway, histone acetyltransferase binding, G protein-coupled receptor signaling pathway, G protein-coupled receptor activity, membrane, signal transduction, response to stimulus, G protein-coupled receptor signaling pathway, G protein-coupled receptor activity, membrane, signal transduction, response to stimulus	FALSE	FALSE
OR52I1	ENSG00000232268	ENST00000530443	3	0	0	0	0	protein binding, protein ubiquitination, RNA binding, metal ion binding, cell cycle, DNA binding, protein autoubiquitination, innate immune response, P-body, cytosol, protein homodimerization activity, regulation of gene expression, regulation of protein localization, regulation of viral entry into host cell, protein destabilization, SCF ubiquitin ligase complex, interferon-gamma-mediated signaling pathway, response to interferon-gamma, ribonucleoprotein complex, negative regulation of viral release from host cell, positive regulation of viral entry into host cell, G protein-coupled receptor signaling pathway, G protein-coupled receptor activity, membrane, signal transduction, response to stimulus, G protein-coupled receptor signaling pathway, G protein-coupled receptor activity, membrane, signal transduction, response to stimulus, zinc ion binding, nucleus, Golgi apparatus, transferase activity, nucleolus, protein ubiquitination, ubiquitin-protein transferase activity, innate immune response, identical protein binding, protein homodimerization activity, regulation of gene expression, regulation of protein localization, regulation of viral entry into host cell, interferon-gamma-mediated signaling pathway, histone acetyltransferase binding, G protein-coupled receptor signaling pathway, G protein-coupled receptor activity, membrane, signal transduction, response to stimulus, G protein-coupled receptor signaling pathway, G protein-coupled receptor activity, membrane, signal transduction, response to stimulus, G protein-coupled receptor signaling pathway, G protein-coupled receptor activity, membrane, signal transduction, response to stimulus	FALSE	FALSE
BTBD18	ENSG00000233436	ENST00000527995	5	0	0	0	0	cytoplasm, protein binding, nucleus, spermatogenesis, negative regulation of transposition	FALSE	FALSE
OR10G8	ENSG00000234560	ENST00000641224	2	0	0	0	0	integral component of membrane, olfactory receptor activity, plasma membrane, signal transduction, response to stimulus, G protein-coupled receptor signaling pathway, G protein-coupled receptor activity, membrane, signal transduction, response to stimulus, G protein-coupled receptor signaling pathway, G protein-coupled receptor activity, membrane, signal transduction, response to stimulus	FALSE	FALSE
C11orf94	ENSG00000234776	ENST00000449465	2	0	0	0	0		FALSE	FALSE
ZBED5	ENSG00000236287	ENST00000432999	4	0	0	0	0	metal ion binding, DNA-binding transcription factor activity, RNA polymerase II-specific	FALSE	FALSE
AC104389.5	ENSG00000239920	ENST00000380259	7	0	0	0	0	oxygen binding, hemoglobin complex, protein binding, oxygen carrier activity, peroxidase activity, blood coagulation, organic acid binding, haptoglobin-hemoglobin complex, autophagy, defense response to virus, cytoplasm, cytosol, protein ubiquitination, protein homodimerization activity, regulation of gene expression, regulation of protein localization, regulation of viral entry into host cell	FALSE	FALSE
KRTAP5-4	ENSG00000241598	ENST00000616115	2	0	0	0	0	protein binding, cytosol, keratin filament	FALSE	FALSE
CNTF	ENSG00000242689	ENST00000361987	1	0	0	0	0	nucleus, transferase activity, cytosol, ubiquitin-protein transferase activity, activation of NF-kappaB-inducing kinase activity, ciliary neurotrophic factor receptor binding, ciliary neurotrophic factor-mediated signaling pathway, positive regulation of tyrosine phosphorylation of STAT protein, multicellular organism development, protein binding, growth factor activity, axon, cytokine activity, positive regulation of cell population proliferation, interleukin-6 receptor binding, negative regulation of photoreceptor cell differentiation, astrocyte activation, neuron development	FALSE	TRUE
HBB	ENSG00000244734	ENST00000647020	9	0	0	0	0	integral component of membrane, olfactory receptor activity, plasma membrane, signal transduction, sensory perception of smell, detection of chemical stimulus involved in sensory perception of smell, signaling receptor activity, melanocyte differentiation, steroid hormone mediated signaling pathway, positive regulation of renin secretion into blood stream, melanocyte proliferation, G protein-coupled receptor signaling pathway, G protein-coupled receptor activity, membrane, signal transduction, response to stimulus, zinc ion binding, metalloendopeptidase activity, extracellular matrix, peptidase activity, extracellular region, extracellular matrix organization, G protein-coupled receptor signaling pathway, G protein-coupled receptor activity, membrane, signal transduction, response to stimulus, G protein-coupled receptor signaling pathway, G protein-coupled receptor activity, membrane, signal transduction, response to stimulus, G protein-coupled receptor signaling pathway, G protein-coupled receptor activity, membrane, signal transduction, response to stimulus, G protein-coupled receptor signaling pathway, G protein-coupled receptor activity, membrane, signal transduction, response to stimulus, G protein-coupled receptor signaling pathway, G protein-coupled receptor activity, membrane, signal transduction, response to stimulus, G protein-coupled receptor signaling pathway, G protein-coupled receptor activity, membrane, signal transduction, response to stimulus, G protein-coupled receptor signaling pathway, G protein-coupled receptor activity, membrane, signal transduction, response to stimulus, G protein-coupled receptor signaling pathway, G protein-coupled receptor activity, membrane, signal transduction, response to stimulus, G protein-coupled receptor signaling pathway, G protein-coupled receptor activity, membrane, signal transduction, response to stimulus, G protein-coupled receptor signaling pathway, G protein-coupled receptor activity, membrane, signal transduction, response to stimulus, G protein-coupled receptor signaling pathway, G protein-coupled receptor activity, membrane, signal transduction, response to stimulus, G protein-coupled receptor signaling pathway, G protein-coupled receptor activity, membrane, signal transduction, response to stimulus, G protein-coupled receptor signaling pathway, G protein-coupled receptor activity, membrane, signal transduction, response to stimulus, G protein-coupled receptor signaling pathway, G protein-coupled receptor activity, membrane, signal transduction, response to stimulus, G protein-coupled receptor signaling pathway, G protein-coupled receptor activity, membrane, signal transduction, response to stimulus, integral component of plasma membrane, G protein-coupled receptor signaling pathway, G protein-coupled receptor activity, membrane, signal transduction, response to stimulus, heme binding, oxygen transport, positive regulation of cell death, extracellular space, cellular oxidant detoxification, extracellular region, oxygen carrier activity, extracellular exosome, blood microparticle, regulation of blood pressure, ficolin-1-rich granule lumen, renal absorption, bicarbonate transport, haptoglobin-hemoglobin complex, haptoglobin binding, hydrogen peroxide catabolic process, positive regulation of nitric oxide biosynthetic process	FALSE	FALSE
SPTY2D1OS	ENSG00000247595	ENST00000635674	11	0	0	0	0	carbohydrate metabolic process, catalytic activity, protein transport, carboxylic acid metabolic process, molecular_function, membrane	FALSE	FALSE
RBM14-RBM4	ENSG00000248643	ENST00000500635	7	0	0	0	0	nucleic acid binding	FALSE	FALSE
HSPB2-C11orf52	ENSG00000254445	ENST00000527616	2	0	0	0	0	cytoplasm	FALSE	FALSE
OR4D10	ENSG00000254466	ENST00000530162	2	0	0	0	0	integral component of membrane, olfactory receptor activity, plasma membrane, sensory perception of smell, detection of chemical stimulus involved in sensory perception of smell, G protein-coupled receptor signaling pathway, G protein-coupled receptor activity, membrane, signal transduction, response to stimulus, G protein-coupled receptor signaling pathway, G protein-coupled receptor activity, membrane, signal transduction, response to stimulus	FALSE	FALSE
AP5B1	ENSG00000254470	ENST00000532090	1	0	0	0	0	protein transport, protein binding	FALSE	FALSE
INS	ENSG00000254647	ENST00000512523	8	0	0	0	0	extracellular region, mRNA binding involved in posttranscriptional gene silencing, miRNA mediated inhibition of translation, negative regulation of blood vessel endothelial cell proliferation involved in sprouting angiogenesis, extracellular region, extracellular space, fatty acid homeostasis, positive regulation of glucose import, negative regulation of protein secretion, positive regulation of phosphatidylinositol 3-kinase signaling, activation of protein kinase B activity, glucose homeostasis, carbohydrate metabolic process, identical protein binding, cellular protein metabolic process, endosome lumen, secretory granule lumen, endoplasmic reticulum to Golgi vesicle-mediated transport, transport vesicle, Golgi lumen, endoplasmic reticulum-Golgi intermediate compartment membrane, positive regulation of cell growth, positive regulation of insulin receptor signaling pathway, regulation of synaptic plasticity, wound healing, insulin receptor binding, regulation of transcription, DNA-templated, G protein-coupled receptor signaling pathway, positive regulation of nitric oxide mediated signal transduction, positive regulation of protein localization to nucleus, insulin-like growth factor receptor binding, regulation of cellular amino acid metabolic process, regulation of transmembrane transporter activity, positive regulation of cell differentiation, positive regulation of glycogen biosynthetic process, positive regulation of glycolytic process, positive regulation of lipid biosynthetic process, positive regulation of cytokine secretion, positive regulation of nitric-oxide synthase activity, positive regulation of respiratory burst, positive regulation of brown fat cell differentiation, positive regulation of long-term synaptic potentiation, regulation of protein localization to plasma membrane, negative regulation of feeding behavior	FALSE	FALSE
OR10G4	ENSG00000254737	ENST00000641521	3	0	0	0	0	integral component of membrane, olfactory receptor activity, plasma membrane, signal transduction, response to stimulus	FALSE	FALSE
SLC22A18AS	ENSG00000254827	ENST00000625099	7	0	0	0	0	cyclin-dependent protein serine/threonine kinase inhibitor activity, regulation of mitotic cell cycle, negative regulation of epithelial cell proliferation, cell cycle, protein kinase inhibitor activity, negative regulation of transcription, DNA-templated, negative regulation of cyclin-dependent protein serine/threonine kinase activity, protein-containing complex binding, negative regulation of cyclin-dependent protein kinase activity, skeletal system development, placenta development, aging, adrenal gland development, neuron maturation, digestive system development, embryonic placenta morphogenesis, regulation of lens fiber cell differentiation, molecular_function, cellular_component	FALSE	FALSE
AP000781.2	ENSG00000254979	ENST00000529411	3	0	0	0	0	membrane	FALSE	FALSE
OR5M1	ENSG00000255012	ENST00000641076	2	0	0	0	0	integral component of membrane, olfactory receptor activity, plasma membrane, sensory perception of smell, detection of chemical stimulus involved in sensory perception of smell	FALSE	FALSE
SAA2-SAA4	ENSG00000255071	ENST00000524555	5	0	0	0	0	high-density lipoprotein particle	FALSE	FALSE
OR8G5	ENSG00000255298	ENST00000641992	2	0	0	0	0	integral component of membrane, olfactory receptor activity, signal transduction	FALSE	FALSE
GPR32	ENSG00000142511	ENST00000270590					#VALUE!	integral component of membrane, membrane, signal transduction, inflammatory response, phospholipase C-activating G protein-coupled receptor signaling pathway, N-formyl peptide receptor activity	FALSE	FALSE
OOSP4B	ENSG00000255393	ENST00000642343	4	0	0	0	0		FALSE	FALSE
OR8G3P	ENSG00000255425	ENST00000641848	2	0	0	0	0	integral component of membrane, G protein-coupled receptor signaling pathway, olfactory receptor activity	FALSE	FALSE
CARD18	ENSG00000255501	ENST00000649856	14	0	0	0	0	cysteine-type peptidase activity, peptidase activity, protein binding, cytoplasm, plasma membrane, protein autoprocessing, execution phase of apoptosis, cytosol, cellular response to lipopolysaccharide, cellular response to interferon-gamma, cellular response to mechanical stimulus, cytokine-mediated signaling pathway, NLRP3 inflammasome complex, regulation of inflammatory response, pyroptosis, cysteine-type endopeptidase activity involved in apoptotic signaling pathway, interleukin-1 beta production, cellular response to organic substance, activation of cysteine-type endopeptidase activity involved in apoptotic process, signaling receptor ligand precursor processing, NLRP1 inflammasome complex, regulation of apoptotic process, protein binding, negative regulation of peptidase activity, CARD domain binding, protein-containing complex, positive regulation of NF-kappaB transcription factor activity, negative regulation of protein binding, negative regulation of interleukin-1 beta production, kinase binding, negative regulation of tumor necrosis factor-mediated signaling pathway, inhibition of cysteine-type endopeptidase activity, regulation of apoptotic process, negative regulation of endopeptidase activity, identical protein binding, negative regulation of peptidase activity, cellular response to lipopolysaccharide, caspase binding, regulation of apoptotic process, inflammatory response, negative regulation of peptidase activity, CARD domain binding, negative regulation of protein binding, negative regulation of interleukin-1 beta production	FALSE	FALSE
AP002373.1	ENSG00000255663	ENST00000544347	6	0	0	0	0	RNA binding, regulation of alternative mRNA splicing, via spliceosome	FALSE	FALSE
AP000721.1	ENSG00000256100	ENST00000535431	2	0	0	0	0	phosphorylation, plasma membrane, multicellular organism development, cell projection, tau-protein kinase activity, protein binding, magnesium ion binding, intracellular signal transduction, cadherin binding, mitochondrion, actin filament, regulation of cytoskeleton organization, peptidyl-serine phosphorylation, neuron migration, autophagy of mitochondrion, axon development, establishment or maintenance of epithelial cell apical/basal polarity, activation of protein kinase activity, protein kinase activator activity, DNA binding, protein binding, negative regulation of transcription, DNA-templated, transcription regulator complex, histone deacetylation, H4 histone acetyltransferase activity, nucleus, transferase activity, histone H4 acetylation, N-acetyltransferase activity, lipid metabolic process, N-terminal protein amino acid acetylation, cytochrome-c oxidase activity, integral component of membrane, mitochondrion, proton transmembrane transport, electron transport chain, generation of precursor metabolites and energy, cytochrome-c oxidase activity, mitochondrial inner membrane, oxidative phosphorylation	FALSE	FALSE
OR52E5	ENSG00000277932	ENST00000610445	2	0	0	0	0	metal ion binding, nucleus, nuclear speck, transferase activity, protein ubiquitination, nuclear body, negative regulation of nucleic acid-templated transcription, identical protein binding, protein kinase binding, protein polyubiquitination, ubiquitin protein ligase activity, positive regulation of autophagy, positive regulation of I-kappaB kinase/NF-kappaB signaling, positive regulation of NF-kappaB transcription factor activity, protein-macromolecule adaptor activity, response to virus, interferon-gamma-mediated signaling pathway, G protein-coupled receptor signaling pathway, G protein-coupled receptor activity, membrane, signal transduction, response to stimulus, G protein-coupled receptor signaling pathway, G protein-coupled receptor activity, membrane, signal transduction, response to stimulus, G protein-coupled receptor signaling pathway, G protein-coupled receptor activity, G protein-coupled receptor signaling pathway, G protein-coupled receptor activity, membrane, signal transduction, response to stimulus, G protein-coupled receptor signaling pathway, olfactory receptor activity, plasma membrane, G protein-coupled receptor activity, response to stimulus, G protein-coupled receptor signaling pathway, G protein-coupled receptor activity, membrane, signal transduction, response to stimulus, G protein-coupled receptor signaling pathway, G protein-coupled receptor activity, membrane, signal transduction, response to stimulus, G protein-coupled receptor signaling pathway, G protein-coupled receptor activity, membrane, signal transduction, response to stimulus, G protein-coupled receptor signaling pathway, G protein-coupled receptor activity, membrane, signal transduction, response to stimulus, G protein-coupled receptor signaling pathway, G protein-coupled receptor activity, membrane, signal transduction, response to stimulus	FALSE	FALSE
OR10A6	ENSG00000279000	ENST00000642108	5	0	0	0	0	integral component of membrane, olfactory receptor activity, plasma membrane, sensory perception of smell, detection of chemical stimulus involved in sensory perception of smell, G protein-coupled receptor signaling pathway, G protein-coupled receptor activity, membrane, signal transduction, response to stimulus	FALSE	FALSE
OR2AG1	ENSG00000279486	ENST00000641258	2	0	0	0	0	integral component of membrane, olfactory receptor activity, plasma membrane, signal transduction, response to stimulus	FALSE	FALSE
OR51F1	ENSG00000280021	ENST00000624103	1	0	0	0	0	integral component of membrane, olfactory receptor activity, plasma membrane, signal transduction, sensory perception of smell, detection of chemical stimulus involved in sensory perception of smell, signaling receptor activity, melanocyte differentiation, steroid hormone mediated signaling pathway, positive regulation of renin secretion into blood stream, melanocyte proliferation, G protein-coupled receptor signaling pathway, G protein-coupled receptor activity, membrane, signal transduction, response to stimulus, zinc ion binding, metalloendopeptidase activity, extracellular matrix, peptidase activity, extracellular region, extracellular matrix organization, G protein-coupled receptor signaling pathway, G protein-coupled receptor activity, membrane, signal transduction, response to stimulus	FALSE	FALSE
OR1S1	ENSG00000280204	ENST00000641544	2	0	0	0	0	integral component of membrane, olfactory receptor activity, plasma membrane, sensory perception of smell, detection of chemical stimulus involved in sensory perception of smell, G protein-coupled receptor signaling pathway, G protein-coupled receptor activity, membrane, detection of chemical stimulus involved in sensory perception of smell, sensory perception of smell, G protein-coupled receptor signaling pathway, G protein-coupled receptor activity, membrane, detection of chemical stimulus involved in sensory perception of smell, sensory perception of smell	FALSE	FALSE
OR8K3	ENSG00000280314	ENST00000641662	3	0	0	0	0	integral component of membrane, olfactory receptor activity, plasma membrane, sensory perception of smell, detection of chemical stimulus involved in sensory perception of smell	FALSE	FALSE
OR8B3	ENSG00000284609	ENST00000641139	2	0	0	0	0	integral component of membrane, olfactory receptor activity, plasma membrane, sensory perception of smell, detection of chemical stimulus involved in sensory perception of smell	FALSE	FALSE
OR8B2	ENSG00000284680	ENST00000641451	2	0	0	0	0	integral component of membrane, olfactory receptor activity, plasma membrane, sensory perception of smell, detection of chemical stimulus involved in sensory perception of smell	FALSE	FALSE
SMIM38	ENSG00000284713	ENST00000641568	2	0	0	0	0	integral component of membrane, ion channel activity, ion transmembrane transport, voltage-gated calcium channel activity, release of sequestered calcium ion into cytosol, membrane	FALSE	FALSE
AP002512.3	ENSG00000284732	ENST00000641599	4	0	0	0	0	integral component of membrane, olfactory receptor activity, signal transduction	FALSE	FALSE
AC132217.2	ENSG00000284779	ENST00000643349	4	0	0	0	0	hormone activity	FALSE	FALSE
AP000812.3	ENSG00000284844	ENST00000541899	2	0	0	0	0	catechol O-methyltransferase activity, cytoplasm, integral component of membrane, endoplasmic reticulum, methylation, L-dopa O-methyltransferase activity, catecholamine metabolic process, developmental process, catecholamine catabolic process, auditory receptor cell development, protein binding, Ragulator complex, lysosome organization, positive regulation of TOR signaling, positive regulation of MAPK cascade, late endosome membrane, membrane, endosome membrane, endosome, protein binding, extracellular exosome, regulation of cholesterol efflux, specific granule membrane, regulation of cell growth, ficolin-1-rich granule membrane, regulation of macroautophagy, endosome organization, regulation of cholesterol esterification, O-methyltransferase activity, sensory perception of sound, endoplasmic reticulum, methylation, orcinol O-methyltransferase activity, neurotransmitter catabolic process, dopamine metabolic process	FALSE	FALSE
OOSP1	ENSG00000284873	ENST00000646685	5	0	0	0	0		FALSE	FALSE
AP000812.4	ENSG00000284922	ENST00000643715	15	0	0	0	0	catechol O-methyltransferase activity, cytoplasm, integral component of membrane, endoplasmic reticulum, methylation, L-dopa O-methyltransferase activity, catecholamine metabolic process, developmental process, catecholamine catabolic process, auditory receptor cell development	FALSE	FALSE
AC104389.6	ENSG00000284931	ENST00000647543	3	0	0	0	0	oxygen binding, hemoglobin complex, cellular oxidant detoxification, cytosol, blood coagulation, organic acid binding, haptoglobin-hemoglobin complex, heme binding, oxygen transport, metal ion binding	FALSE	FALSE
OOSP3	ENSG00000285231	ENST00000646438	4	0	0	0	0		FALSE	FALSE
AL035078.4	ENSG00000285283	ENST00000532942	9	0	0	0	0	regulation of transcription, DNA-templated, positive regulation of gene expression, positive regulation of transcription, DNA-templated, cytoplasm, cytosol, cell differentiation, protein binding, regulation of transcription by RNA polymerase II, RNA polymerase II cis-regulatory region sequence-specific DNA binding, visual perception, central nervous system development, DNA-binding transcription factor activity, protein kinase binding, transcription factor binding, histone acetyltransferase binding, blood vessel development, pancreatic A cell development, negative regulation of neurogenesis, cornea development in camera-type eye, membrane, transcription regulatory region sequence-specific DNA binding, DNA-binding transcription repressor activity, RNA polymerase II-specific, chromatin binding, ubiquitin protein ligase binding, HMG box domain binding, cell fate determination, negative regulation of protein phosphorylation, lens development in camera-type eye, type B pancreatic cell differentiation, axonogenesis, brain development, negative regulation of cell population proliferation, dorsal/ventral axis specification, dorsal/ventral pattern formation, regulation of gene expression, oligodendrocyte cell fate specification, forebrain dorsal/ventral pattern formation, forebrain-midbrain boundary formation, regulation of transcription from RNA polymerase II promoter involved in ventral spinal cord interneuron specification, telencephalon regionalization, habenula development, keratinocyte differentiation, positive regulation of epithelial cell differentiation, lacrimal gland development, eye photoreceptor cell development, cell fate commitment, regulation of timing of cell differentiation, astrocyte differentiation, regulation of neurogenesis, cellular response to leukemia inhibitory factor, calcium ion binding	FALSE	FALSE
AP001267.5	ENSG00000285827	ENST00000649464	9	0	0	0	0	proton transmembrane transporter activity, membrane, mitochondrion, DNA binding, histone methyltransferase activity (H3-K4 specific), metal ion binding	FALSE	FALSE
M6PR	ENSG00000003056	ENST00000544193	24	0	0	0	0	metal ion binding, ATP binding, ligase activity, cellular amino acid biosynthetic process, N-acetyl-L-aspartate-L-glutamate ligase activity, extracellular region, endopeptidase inhibitor activity, serine-type endopeptidase inhibitor activity, negative regulation of peptidase activity, protease binding, zinc ion binding, protein binding, nucleoplasm, multicellular organism development, histone binding, PcG protein complex, negative regulation of G0 to G1 transition, protein domain specific binding, endosome, membrane, lysosomal membrane, lysosome, plasma membrane, integral component of plasma membrane, membrane organization, transmembrane signaling receptor activity, lysosomal transport, endosome to lysosome transport, secretion of lysosomal enzymes	FALSE	FALSE
MGST1	ENSG00000008394	ENST00000543076	16	0	0	0	0	catalytic activity, deoxyribonucleotide catabolic process, nucleus, protein binding, cytosol, deoxyribose phosphate catabolic process, ficolin-1-rich granule lumen, carbohydrate catabolic process, membrane, transmembrane transport, protein transport, protein binding, membrane, transferase activity, endoplasmic reticulum membrane, intracellular membrane-bounded organelle, mitochondrial outer membrane, cellular oxidant detoxification, glutathione transferase activity, xenobiotic metabolic process, glutathione peroxidase activity, glutathione derivative biosynthetic process, identical protein binding, response to organonitrogen compound, Leydig cell differentiation, nucleus	FALSE	FALSE
LRRC23	ENSG00000010626	ENST00000622489	18	0	0	0	0	intracellular signal transduction, cytoplasm, viral process, proteasome-mediated ubiquitin-dependent protein catabolic process, SCF ubiquitin ligase complex, protein binding, cytosol, biological_process	FALSE	FALSE
HEBP1	ENSG00000013583	ENST00000014930	3	0	0	0	0	integral component of membrane, membrane, nucleolus, cytoplasmic vesicle, cytoplasmic vesicle membrane, protein binding, extracellular exosome, receptor complex, negative regulation of epidermal growth factor-activated receptor activity, G protein-coupled receptor signaling pathway, G protein-coupled receptor activity, plasma membrane, signal transduction, intracellular membrane-bounded organelle, protein kinase activator activity, cytoplasm, heme binding, G protein-coupled receptor signaling pathway	FALSE	FALSE
GPRC5A	ENSG00000013588	ENST00000648791	8	0	0	0	0	integral component of membrane, membrane, nucleolus, cytoplasmic vesicle, cytoplasmic vesicle membrane, protein binding, extracellular exosome, receptor complex, negative regulation of epidermal growth factor-activated receptor activity	FALSE	FALSE
IGF1	ENSG00000017427	ENST00000644491	14	0	0	0	0	hormone activity, extracellular space, negative regulation of gene expression, negative regulation of amyloid-beta formation, positive regulation of cell growth involved in cardiac muscle cell development, cellular response to amyloid-beta, positive regulation of gene expression, positive regulation of transcription by RNA polymerase II, negative regulation of vascular associated smooth muscle cell apoptotic process, positive regulation of fibroblast proliferation, negative regulation of smooth muscle cell apoptotic process, positive regulation of transcription, DNA-templated, protein binding, cellular protein metabolic process, regulation of gene expression, positive regulation of peptidyl-tyrosine phosphorylation, integrin binding, platelet alpha granule lumen, activation of protein kinase B activity, muscle organ development, positive regulation of mitotic nuclear division, activation of MAPK activity, positive regulation of calcineurin-NFAT signaling cascade, negative regulation of apoptotic process, positive regulation of epithelial cell proliferation, regulation of multicellular organism growth, positive regulation of glycogen biosynthetic process, positive regulation of glycolytic process, positive regulation of Ras protein signal transduction, cell population proliferation, positive regulation of glycoprotein biosynthetic process, skeletal muscle satellite cell maintenance involved in skeletal muscle regeneration, myotube cell development, bone mineralization involved in bone maturation, myoblast differentiation, phosphatidylinositol-mediated signaling, myoblast proliferation, ERK1 and ERK2 cascade, positive regulation of transcription regulatory region DNA binding, insulin-like growth factor binding protein complex, insulin-like growth factor ternary complex	FALSE	FALSE
HSD17B6	ENSG00000025423	ENST00000555805	14	0	0	0	0	membrane, oxidation-reduction process, intracellular membrane-bounded organelle, lipid metabolic process, early endosome membrane, estradiol 17-beta-dehydrogenase activity, catalytic activity, androsterone dehydrogenase activity, testosterone dehydrogenase (NAD+) activity, androgen biosynthetic process, brexanolone catabolic process	FALSE	FALSE
HOXC8	ENSG00000037965	ENST00000040584	1	0	0	0	0	gene silencing by miRNA, negative regulation of lamellipodium assembly, DNA binding, nucleus, transcription, DNA-templated, multicellular organism development, protein binding, regulation of transcription by RNA polymerase II, embryonic skeletal system morphogenesis, RNA polymerase II cis-regulatory region sequence-specific DNA binding, positive regulation of transcription by RNA polymerase II, sequence-specific double-stranded DNA binding, DNA binding, DNA-binding transcription factor activity, nucleus, multicellular organism development, microtubule cytoskeleton, nuclear chromatin, negative regulation of transcription by RNA polymerase II, neuron differentiation	FALSE	FALSE
TMCC3	ENSG00000057704	ENST00000551457	6	0	0	0	0	signal transduction, semaphorin-plexin signaling pathway, integral component of membrane, regulation of cell migration, regulation of cell shape, signaling receptor binding, regulation of GTPase activity, semaphorin-plexin signaling pathway involved in axon guidance, cilium assembly, centriole, cytoskeleton, protein binding, molecular_function, Golgi apparatus, ciliary transition fiber, membrane, endoplasmic reticulum, protein binding, identical protein binding	FALSE	TRUE
CLEC2D	ENSG00000069493	ENST00000544322	22	0	0	0	0	integral component of membrane, plasma membrane, protein binding, external side of plasma membrane, integral component of plasma membrane, transmembrane signaling receptor activity	FALSE	FALSE
KLHL42	ENSG00000087448	ENST00000543254	4	0	0	0	0	membrane, endosome membrane, perinuclear region of cytoplasm, early endosome membrane, structural constituent of ribosome, RNA binding, ribosome, mitochondrial translational elongation, mitochondrial small ribosomal subunit, membrane, protein binding, cell cycle, protein ubiquitination, ubiquitin-protein transferase activity, proteasome-mediated ubiquitin-dependent protein catabolic process, cytosol, Cul3-RING ubiquitin ligase complex	FALSE	FALSE
DYNLL1	ENSG00000088986	ENST00000552870	21	0	0	0	0	dynein complex, nucleus, membrane, apoptotic process, mitochondrion, protein binding, microtubule organizing center, COP9 signalosome, centrosome, intraciliary transport involved in cilium assembly, ciliary tip, cilium assembly, G2/M transition of mitotic cell cycle, ciliary basal body-plasma membrane docking, tertiary granule membrane, mitotic spindle, endoplasmic reticulum to Golgi vesicle-mediated transport, macroautophagy, positive regulation of ATP-dependent microtubule motor activity, plus-end-directed	FALSE	TRUE
LHX5	ENSG00000089116	ENST00000261731	4	0	0	0	0	cellular amino acid metabolic process, L-serine ammonia-lyase activity, cytosol, biological_process, L-threonine catabolic process to glycine, threonine metabolic process, DNA binding, sequence-specific DNA binding, metal ion binding, protein binding, RNA polymerase II transcription regulatory region sequence-specific DNA binding, sequence-specific double-stranded DNA binding, cell-cell signaling, cerebellum development, hippocampus development, forebrain neuron differentiation, regulation of cell population proliferation	FALSE	FALSE
OAS1	ENSG00000089127	ENST00000675868	22	0	0	0	0	protein dephosphorylation, protein binding, positive regulation of interleukin-6 production, cytoplasm, phosphoprotein phosphatase activity, phosphatase activity, phosphotyrosine residue binding, cytosol, protein-containing complex, platelet activation, cytokine-mediated signaling pathway, interleukin-6-mediated signaling pathway, regulation of cell adhesion mediated by integrin, fibroblast growth factor receptor signaling pathway, ephrin receptor signaling pathway, regulation of protein-containing complex assembly, insulin receptor binding, brain development, positive regulation of peptidyl-tyrosine phosphorylation, face morphogenesis, positive regulation of ossification, ERBB signaling pathway, genitalia development, inner ear development, cell adhesion molecule binding, atrioventricular canal development, receptor tyrosine kinase binding, phospholipase binding, peptide hormone receptor binding, activation of MAPK activity, triglyceride metabolic process, axonogenesis, positive regulation of signal transduction, platelet formation, abortive mitotic cell cycle, multicellular organism growth, megakaryocyte development, glucose homeostasis, negative regulation of insulin secretion, positive regulation of hormone secretion, platelet-derived growth factor receptor signaling pathway, multicellular organismal reproductive process, negative regulation of cortisol secretion, negative regulation of growth hormone secretion, cellular response to mechanical stimulus, intracellular protein transport, Rab GTPase binding, protein transport, cytoplasmic vesicle, cell projection, synapse, postsynaptic membrane, calcium ion binding, dendritic spine, neuron projection, zinc ion binding, phosphatidylinositol-4,5-bisphosphate binding, protein-containing complex, extrinsic component of membrane, phosphate ion binding, phosphatidylinositol phosphate binding, ATP binding, immune response, nucleotidyltransferase activity, defense response to virus, cytoplasm, nucleotide binding, nucleoplasm, intracellular membrane-bounded organelle, extracellular region, immune system process, 2'-5'-oligoadenylate synthetase activity, glucose metabolic process, negative regulation of viral genome replication, type I interferon signaling pathway, regulation of ribonuclease activity, protein complex oligomerization	FALSE	FALSE
SIRT4	ENSG00000089163	ENST00000536460	5	0	0	0	0	GTPase activity, membrane, nucleotide binding, endosome, endosome membrane, melanosome, clathrin-coated vesicle, extracellular exosome, phosphatidylinositol-4,5-bisphosphate binding, GDP binding, neuron projection development, endocytic recycling, recycling endosome membrane, intercellular bridge, protein localization to endosome, clathrin-coated endocytic vesicle, protein kinase regulator activity, protein kinase binding, positive regulation of kinase activity, cytoplasm, cytosol, regulation of protein kinase activity, cellular response to amino acid starvation, translation, cellular response to leucine starvation, ribosome biogenesis, RNA binding, membrane, endoplasmic reticulum, ribosome, protein binding, structural constituent of ribosome, viral transcription, interleukin-12-mediated signaling pathway, cytoplasmic ribonucleoprotein granule, SRP-dependent cotranslational protein targeting to membrane, large ribosomal subunit rRNA binding, postsynaptic density, cellular response to reactive oxygen species, metal ion binding, plasma membrane, cell adhesion, cell junction, cell cortex, transcription coregulator activity, stress fiber, lamellipodium, microtubule associated complex, cell-cell junction, beta-catenin binding, endothelial cell migration, muscle contraction, neuropilin binding, NAD+ binding, metal ion binding, mitochondrion, protein deacetylation, protein binding, glutamine metabolic process, positive regulation of lipid biosynthetic process, tricarboxylic acid metabolic process, biotinidase activity, peptidyl-lysine deacetylation, regulation of glutamine family amino acid metabolic process, cellular response to hypoxia, regulation of pyruvate dehydrogenase activity	FALSE	FALSE
PEBP1	ENSG00000089220	ENST00000261313	3	0	0	0	0	intracellular signal transduction, cytosol, membrane, integral component of plasma membrane, cell-cell adhesion, nucleus, cytoplasm, ATP binding, protein binding, serine-type endopeptidase inhibitor activity, negative regulation of peptidase activity, extracellular exosome, MAPK cascade, negative regulation of MAPK cascade	FALSE	FALSE
ERP29	ENSG00000089248	ENST00000552052	9	0	0	0	0	integral component of membrane, biological_process, endoplasmic reticulum, endoplasmic reticulum lumen, protein binding, protein homodimerization activity, chaperone binding, negative regulation of gene expression, activation of MAPK activity, protein folding, negative regulation of protein secretion, smooth endoplasmic reticulum	FALSE	FALSE
CBX5	ENSG00000094916	ENST00000552562	10	0	0	0	0	nucleoplasm, cellular response to DNA damage stimulus, viral process, identical protein binding, protein-containing complex, ribonucleoprotein complex binding, nuclear envelope, negative regulation of G0 to G1 transition, methylated histone binding, protein-macromolecule adaptor activity, transcription repressor complex, pericentric heterochromatin, histone deacetylase complex, nuclear pericentric heterochromatin, histone deacetylase binding, heterochromatin, chromocenter	FALSE	FALSE
CLEC2B	ENSG00000110852	ENST00000228438	4	0	0	0	0	integral component of membrane, protein binding, regulation of immune response, identical protein binding	FALSE	FALSE
SELPLG	ENSG00000110876	ENST00000550948	5	0	0	0	0	integral component of membrane, cell adhesion, viral process, leukocyte migration, signaling receptor binding, uropod, leukocyte tethering or rolling, leukocyte adhesive activation	FALSE	FALSE
SYT10	ENSG00000110975	ENST00000539102	14	0	0	0	0	membrane, metal ion binding, presynapse, synapse, sensory perception of smell, vesicle-mediated transport, calcium-dependent phospholipid binding, syntaxin binding, SNARE binding, regulation of dopamine secretion, calcium ion-regulated exocytosis of neurotransmitter, exocytic vesicle, phosphatidylinositol-4,5-bisphosphate binding, protein homodimerization activity	FALSE	FALSE
MYF6	ENSG00000111046	ENST00000228641	2	0	0	0	0	alpha-L-arabinofuranosidase activity, sensory perception of sound, extracellular space, protein binding, protein tyrosine phosphatase activity, dephosphorylation, integral component of membrane, phosphoprotein phosphatase activity, hematopoietic progenitor cell differentiation, neuromuscular process controlling balance, vestibular receptor cell morphogenesis, DNA binding, nucleus, muscle organ development, multicellular organism development, DNA-binding transcription factor activity, RNA polymerase II-specific, nuclear chromatin, nucleoplasm, regulation of transcription by RNA polymerase II, DNA-binding transcription factor activity, positive regulation of muscle cell differentiation, skeletal muscle tissue development, muscle cell fate commitment, positive regulation of skeletal muscle fiber development, skeletal muscle tissue regeneration, positive regulation of transcription, DNA-templated	FALSE	FALSE
MYF5	ENSG00000111049	ENST00000228644	2	0	0	0	0	alpha-L-arabinofuranosidase activity, sensory perception of sound, extracellular space, protein binding, protein tyrosine phosphatase activity, dephosphorylation, integral component of membrane, phosphoprotein phosphatase activity, hematopoietic progenitor cell differentiation, neuromuscular process controlling balance, vestibular receptor cell morphogenesis, DNA binding, nucleus, muscle organ development, multicellular organism development, DNA-binding transcription factor activity, RNA polymerase II-specific, nuclear chromatin, nucleoplasm, regulation of transcription by RNA polymerase II, DNA-binding transcription factor activity, positive regulation of muscle cell differentiation, skeletal muscle tissue development, muscle cell fate commitment, positive regulation of skeletal muscle fiber development, skeletal muscle tissue regeneration, positive regulation of transcription, DNA-templated, DNA binding, nucleus, muscle organ development, multicellular organism development, protein binding, RNA polymerase II cis-regulatory region sequence-specific DNA binding, nuclear chromatin, regulation of transcription by RNA polymerase II, E-box binding, positive regulation of myoblast fusion, cartilage condensation, somitogenesis, skeletal muscle tissue development, skeletal muscle cell differentiation, camera-type eye development, muscle organ morphogenesis, positive regulation of skeletal muscle fiber development	FALSE	FALSE
WNT5B	ENSG00000111186	ENST00000545811	16	0	0	0	0	multicellular organism development, Wnt signaling pathway, plasma membrane, fat cell differentiation, collagen-containing extracellular matrix, cellular response to retinoic acid, endoplasmic reticulum lumen, endocytic vesicle membrane, chondrocyte differentiation, cell fate commitment, muscle cell differentiation, positive regulation of non-canonical Wnt signaling pathway, positive regulation of fat cell differentiation, cell surface	TRUE	FALSE
FGF6	ENSG00000111241	ENST00000543077	4	0	0	0	0	catalytic activity, cytoplasm, apoptotic process, mitochondrial outer membrane, cellular response to DNA damage stimulus, autophagy, positive regulation of DNA repair, response to ischemia, fructose 2,6-bisphosphate metabolic process, regulation of pentose-phosphate shunt, response to xenobiotic stimulus, positive regulation of cardiac muscle cell apoptotic process, intestinal epithelial cell development, negative regulation of neuron death, regulation of response to DNA damage checkpoint signaling, negative regulation of glucose catabolic process to lactate via pyruvate, extracellular region, fibroblast growth factor receptor signaling pathway, extracellular space, protein binding, regulation of cell migration, animal organ morphogenesis, post-translational protein modification, endoplasmic reticulum lumen, Golgi lumen, positive regulation of protein phosphorylation, negative regulation of osteoblast differentiation, phosphate ion homeostasis, phosphate-containing compound metabolic process, positive regulation of vitamin D 24-hydroxylase activity, cellular phosphate ion homeostasis, vitamin D metabolic process, positive regulation of transcription, DNA-templated, positive regulation of ERK1 and ERK2 cascade, cellular response to interleukin-6, positive regulation of MAPKKK cascade by fibroblast growth factor receptor signaling pathway, growth factor activity, extracellular region, multicellular organism development, protein binding, cytoplasm, regulation of cell migration, MAPK cascade, positive regulation of protein kinase B signaling, fibroblast growth factor receptor signaling pathway, positive regulation of protein phosphorylation, myoblast differentiation	FALSE	FALSE
KCNA1	ENSG00000111262	ENST00000639306	3	0	0	0	0	integral component of membrane, transferase activity, Golgi apparatus, Golgi membrane, polypeptide N-acetylgalactosaminyltransferase activity, protein binding, ion transport, voltage-gated potassium channel activity, protein homooligomerization, voltage-gated potassium channel complex, plasma membrane, potassium channel activity, potassium ion transmembrane transport, integral component of plasma membrane, axon, protein binding, ion transport, voltage-gated potassium channel activity, protein homooligomerization, voltage-gated potassium channel complex, endoplasmic reticulum, cytosol, cell junction, voltage-gated ion channel activity, regulation of ion transmembrane transport, dendrite, axon, regulation of presynaptic membrane potential, presynapse, regulation of postsynaptic membrane potential, presynaptic membrane, regulation of membrane potential, disordered domain specific binding, neuronal action potential, juxtaparanode region of axon, regulation of muscle contraction, voltage-gated ion channel activity involved in regulation of presynaptic membrane potential, startle response, brain development, magnesium ion homeostasis, neuronal signal transduction, detection of mechanical stimulus involved in sensory perception of touch, cell surface, paranode region of axon, calyx of Held, integral component of postsynaptic membrane	FALSE	FALSE
DUSP16	ENSG00000111266	ENST00000298573	10	0	0	0	0	protein binding, inactivation of MAPK activity, cytosol, protein tyrosine/threonine phosphatase activity, MAPK export from nucleus	FALSE	FALSE
CDKN1B	ENSG00000111276	ENST00000442489	6	0	0	0	0	protein binding, inactivation of MAPK activity, cytosol, protein tyrosine/threonine phosphatase activity, MAPK export from nucleus, regulation of transcription, DNA-templated, nucleus, DNA binding, protein binding, positive regulation of transcription, DNA-templated, nuclear chromatin, protein stabilization, transcription, DNA-templated, positive regulation of glucose import, G protein-coupled receptor signaling pathway, G protein-coupled receptor activity, plasma membrane, cilium, nucleus, cyclin-dependent protein serine/threonine kinase inhibitor activity, regulation of cell population proliferation, negative regulation of cell population proliferation, kinase activity, phosphorylation, endosome, protein kinase inhibitor activity, cytosol, negative regulation of cell cycle, G1/S transition of mitotic cell cycle, protein phosphatase binding, chaperone binding, positive regulation of cell death, regulation of cyclin-dependent protein serine/threonine kinase activity, positive regulation of cell cycle, protein-containing complex binding, negative regulation of kinase activity, negative regulation of cyclin-dependent protein kinase activity, autophagic cell death, regulation of cell cycle G1/S phase transition, negative regulation of protein kinase activity, response to hypoxia, potassium ion transport, Notch signaling pathway, cell death, response to glucose, positive regulation of microtubule polymerization, response to drug, response to amino acid, positive regulation of cyclin-dependent protein serine/threonine kinase activity, inner ear development, negative regulation of cellular component movement, cellular response to antibiotic, regulation of lens fiber cell differentiation	FALSE	TRUE
GPRC5D	ENSG00000111291	ENST00000541128	5	0	0	0	0	integral component of membrane, membrane, nucleolus, cytoplasmic vesicle, cytoplasmic vesicle membrane, protein binding, extracellular exosome, receptor complex, negative regulation of epidermal growth factor-activated receptor activity, G protein-coupled receptor signaling pathway, G protein-coupled receptor activity, plasma membrane, signal transduction, intracellular membrane-bounded organelle, protein kinase activator activity	FALSE	FALSE
CDK2AP1	ENSG00000111328	ENST00000652466	20	0	0	0	0	cell cycle, cytosol, perinuclear region of cytoplasm, DNA polymerase binding	FALSE	FALSE
ART4	ENSG00000111339	ENST00000420600	4	0	0	0	0	NAD+ ADP-ribosyltransferase activity	FALSE	FALSE
GAPDH	ENSG00000111640	ENST00000619601	22	0	0	0	0	NADP binding, glucose metabolic process, nucleus, membrane, nucleotide binding, cytosol, plasma membrane, apoptotic process, nuclear membrane, negative regulation of translation, perinuclear region of cytoplasm, identical protein binding, glyceraldehyde-3-phosphate dehydrogenase (NAD+) (phosphorylating) activity, extracellular exosome, cellular response to interferon-gamma, ribonucleoprotein complex, microtubule cytoskeleton organization, canonical glycolysis, killing of cells of other organism, GAIT complex, negative regulation of endopeptidase activity, killing by host of symbiont cells, aspartic-type endopeptidase inhibitor activity, peptidyl-cysteine S-trans-nitrosylation	FALSE	FALSE
COPS7A	ENSG00000111652	ENST00000626119	53	0	0	0	0	nucleus, DNA binding, regulation of transcription by RNA polymerase II, sequence-specific double-stranded DNA binding, regulation of immune response, integral component of membrane, basolateral plasma membrane, COP9 signalosome, nucleus, nucleoplasm, protein binding, post-translational protein modification, transcription-coupled nucleotide-excision repair	FALSE	FALSE
TPI1	ENSG00000111669	ENST00000613953	21	0	0	0	0	triose-phosphate isomerase activity, lyase activity, gluconeogenesis, nucleus, extracellular space, protein binding, extracellular exosome, ubiquitin protein ligase binding, methylglyoxal biosynthetic process	FALSE	FALSE
SPSB2	ENSG00000111671	ENST00000524270	6	0	0	0	0	intracellular signal transduction, cytoplasm, viral process, proteasome-mediated ubiquitin-dependent protein catabolic process, SCF ubiquitin ligase complex	FALSE	FALSE
APOBEC1	ENSG00000111701	ENST00000229304	4	0	0	0	0	scavenger receptor activity, plasma membrane, protein binding, external side of plasma membrane, acute-phase response, endocytic vesicle membrane, zinc ion binding, catalytic activity, cytoplasm, positive regulation of catalytic activity, nucleus, RNA binding, lipid metabolic process, cytidine deaminase activity, cytidine to uridine editing, cytosine deaminase activity, protein domain specific binding, ribonucleoprotein complex binding, response to osmotic stress, response to gamma radiation, cellular response to insulin stimulus, lipoprotein metabolic process, response to drug, response to ethanol, response to calcium ion, DNA cytosine deamination, negative regulation of DNA methylation-dependent heterochromatin assembly	FALSE	FALSE
GOLT1B	ENSG00000111711	ENST00000631252	23	0	0	0	0	oxidoreductase activity, cytoplasm, sarcomere, ATP binding, DNA recombination, nucleus, nucleotide binding, hydrolase activity, protein binding, DNA helicase activity, DNA repair, four-way junction helicase activity, 3'-5' DNA helicase activity, DNA unwinding involved in DNA replication, vesicle-mediated transport, integral component of membrane, protein transport, protein binding, protein-containing complex	FALSE	FALSE
AICDA	ENSG00000111732	ENST00000545512	10	0	0	0	0	integral component of membrane, carbohydrate binding, immune system process, adaptive immune response, stimulatory C-type lectin receptor signaling pathway, specific granule membrane, ficolin-1-rich granule membrane, immunoglobulin receptor binding, Fc-gamma receptor signaling pathway, membrane, metal ion binding, protein binding, innate immune response, plasma membrane, pattern recognition receptor activity, signaling receptor activity, immune response, defense response to bacterium, zinc ion binding, catalytic activity, nucleus, metal ion binding, DNA demethylation, RNA binding, protein-containing complex, negative regulation of transposition, somatic hypermutation of immunoglobulin genes, cytidine deaminase activity, cytidine to uridine editing, DNA cytosine deamination, cytidine deamination, isotype switching, regulation of nuclear cell cycle DNA replication	FALSE	FALSE
COX6A1	ENSG00000111775	ENST00000229379	2	0	0	0	0	mitochondrial inner membrane, membrane, oxidoreductase activity, mitochondrion, protein binding, oxidative phosphorylation, aerobic respiration, generation of precursor metabolites and energy	FALSE	FALSE
AL021546.1	ENSG00000111780	ENST00000551806	4	0	0	0	0	mitochondrial inner membrane, membrane, oxidoreductase activity, mitochondrion, protein binding, oxidative phosphorylation, aerobic respiration, generation of precursor metabolites and energy, regulation of translational fidelity, integral component of membrane, glutaminyl-tRNA synthase (glutamine-hydrolyzing) activity, glutaminyl-tRNAGln biosynthesis via transamidation	FALSE	FALSE
SRSF9	ENSG00000111786	ENST00000603963	10	0	0	0	0	mitochondrial inner membrane, membrane, oxidoreductase activity, mitochondrion, protein binding, oxidative phosphorylation, aerobic respiration, generation of precursor metabolites and energy, regulation of translational fidelity, integral component of membrane, glutaminyl-tRNA synthase (glutamine-hydrolyzing) activity, glutaminyl-tRNAGln biosynthesis via transamidation, positive regulation of transcription by RNA polymerase II, cytoplasm, nucleoplasm, apoptotic process, protein binding, mitochondrial intermembrane space, regulation of membrane lipid distribution, regulation of apoptotic process, p53 binding, phospholipid transport, cellular response to UV, negative regulation of intrinsic apoptotic signaling pathway in response to DNA damage by p53 class mediator, regulation of translational fidelity, nucleotide binding, mitochondrion, protein binding, carbon-nitrogen ligase activity, with glutamine as amido-N-donor, glutaminyl-tRNAGln biosynthesis via transamidation, nucleic acid binding, RNA splicing, RNA binding, nucleolus, regulation of alternative mRNA splicing, via spliceosome, RNA export from nucleus, protein domain specific binding, mRNA splicing, via spliceosome, nuclear speck, response to toxic substance	FALSE	FALSE
FGF23	ENSG00000118972	ENST00000237837	2	0	0	0	0	catalytic activity, cytoplasm, apoptotic process, mitochondrial outer membrane, cellular response to DNA damage stimulus, autophagy, positive regulation of DNA repair, response to ischemia, fructose 2,6-bisphosphate metabolic process, regulation of pentose-phosphate shunt, response to xenobiotic stimulus, positive regulation of cardiac muscle cell apoptotic process, intestinal epithelial cell development, negative regulation of neuron death, regulation of response to DNA damage checkpoint signaling, negative regulation of glucose catabolic process to lactate via pyruvate, extracellular region, fibroblast growth factor receptor signaling pathway, extracellular space, protein binding, regulation of cell migration, animal organ morphogenesis, post-translational protein modification, endoplasmic reticulum lumen, Golgi lumen, positive regulation of protein phosphorylation, negative regulation of osteoblast differentiation, phosphate ion homeostasis, phosphate-containing compound metabolic process, positive regulation of vitamin D 24-hydroxylase activity, cellular phosphate ion homeostasis, vitamin D metabolic process, positive regulation of transcription, DNA-templated, positive regulation of ERK1 and ERK2 cascade, cellular response to interleukin-6, positive regulation of MAPKKK cascade by fibroblast growth factor receptor signaling pathway	FALSE	FALSE
MTERF2	ENSG00000120832	ENST00000552029	9	0	0	0	0	double-stranded DNA binding, mitochondrion, mitochondrial matrix, nucleic acid binding	FALSE	FALSE
SOCS2	ENSG00000120833	ENST00000622746	21	0	0	0	0	intracellular signal transduction, insulin-like growth factor receptor binding, negative regulation of receptor signaling pathway via JAK-STAT, negative regulation of signal transduction, regulation of growth, 1-phosphatidylinositol-3-kinase regulator activity, phosphatidylinositol 3-kinase complex, post-translational protein modification, growth hormone receptor binding, regulation of signal transduction, cellular response to hormone stimulus, growth hormone receptor signaling pathway, regulation of multicellular organism growth, positive regulation of neuron differentiation	FALSE	FALSE
KCNJ8	ENSG00000121361	ENST00000667884	9	0	0	0	0	cytoplasm, catalytic activity, oxidoreductase activity, acting on the CH-OH group of donors, NAD or NADP as acceptor, L-lactate dehydrogenase activity, cytosol, protein binding, extracellular exosome, integral component of membrane, potassium ion transport, ATP-activated inward rectifier potassium channel activity, voltage-gated ion channel activity, protein binding, potassium ion import across plasma membrane, transport across blood-brain barrier, potassium ion transmembrane transport, potassium ion-transporting ATPase complex, voltage-gated potassium channel activity involved in ventricular cardiac muscle cell action potential repolarization, sulfonylurea receptor binding, heart development, response to exogenous dsRNA, mitochondrion, myofibril, intracellular membrane-bounded organelle	FALSE	FALSE
RASSF8	ENSG00000123094	ENST00000615708	31	0	0	0	0	cytoplasm, cell population proliferation, signal transduction, protein binding	FALSE	FALSE
NEUROD4	ENSG00000123307	ENST00000242994	1	0	0	0	0	protein dimerization activity, neuron development, DNA binding, cell differentiation, regulation of transcription by RNA polymerase II, RNA polymerase II cis-regulatory region sequence-specific DNA binding, neuron differentiation, amacrine cell differentiation, Notch signaling pathway, glial cell differentiation, cell fate commitment	FALSE	FALSE
ORMDL2	ENSG00000123353	ENST00000552672	10	0	0	0	0	protein binding, integral component of membrane, ceramide metabolic process, membrane, protein binding, negative regulation of ceramide biosynthetic process	FALSE	FALSE
HOXC13	ENSG00000123364	ENST00000243056	1	0	0	0	0	regulation of transcription, DNA-templated, nucleus, DNA-binding transcription factor activity, RNA polymerase II-specific, nuclear chromatin, anatomical structure morphogenesis, chromatin binding, anterior/posterior pattern specification, tongue morphogenesis	FALSE	FALSE
HOXC11	ENSG00000123388	ENST00000546378	3	0	0	0	0	regulation of transcription, DNA-templated, nucleus, DNA-binding transcription factor activity, RNA polymerase II-specific, nuclear chromatin, anatomical structure morphogenesis, chromatin binding, anterior/posterior pattern specification, tongue morphogenesis, DNA binding, sequence-specific DNA binding, multicellular organism development, regulation of transcription by RNA polymerase II, DNA binding, sequence-specific DNA binding, nucleoplasm, multicellular organism development, protein binding, RNA polymerase II cis-regulatory region sequence-specific DNA binding, DNA-binding transcription activator activity, RNA polymerase II-specific, endoderm development, metanephros development, anterior/posterior pattern specification, embryonic digit morphogenesis	FALSE	FALSE
ATG101	ENSG00000123395	ENST00000553049	9	0	0	0	0	cytoplasm, protein binding, endoplasmic reticulum membrane, autophagosome assembly, regulation of macroautophagy	FALSE	FALSE
NFE2	ENSG00000123405	ENST00000553198	9	0	0	0	0	nucleoplasm, cellular response to DNA damage stimulus, viral process, identical protein binding, protein-containing complex, ribonucleoprotein complex binding, nuclear envelope, negative regulation of G0 to G1 transition, methylated histone binding, protein-macromolecule adaptor activity, transcription repressor complex, pericentric heterochromatin, histone deacetylase complex, nuclear pericentric heterochromatin, histone deacetylase binding, heterochromatin, chromocenter, nucleic acid binding, mRNA processing, spliceosomal complex, mRNA transport, membrane, protein binding, mRNA splicing, via spliceosome, identical protein binding, ribonucleoprotein complex, positive regulation of telomere maintenance via telomerase, fibroblast growth factor receptor signaling pathway, telomeric repeat-containing RNA binding, single-stranded DNA binding, miRNA binding, G-rich strand telomeric DNA binding, RNA export from nucleus, nuclear export, DNA binding, nucleus, regulation of transcription by RNA polymerase II, cytoplasm, PML body, nuclear chromatin, nucleoplasm, protein N-terminus binding, nucleosome disassembly, blood coagulation, protein-DNA complex, WW domain binding	FALSE	FALSE
HOXC12	ENSG00000123407	ENST00000243103	1	0	0	0	0	regulation of transcription, DNA-templated, nucleus, DNA-binding transcription factor activity, RNA polymerase II-specific, nuclear chromatin, anatomical structure morphogenesis, chromatin binding, anterior/posterior pattern specification, tongue morphogenesis, DNA binding, sequence-specific DNA binding, multicellular organism development, regulation of transcription by RNA polymerase II	FALSE	FALSE
TUBA1B	ENSG00000123416	ENST00000552984	14	0	0	0	0	microtubule-based process, GTPase activity, cytoplasm, cytoskeleton, protein binding, mitotic cell cycle, double-stranded RNA binding, cytoskeleton-dependent intracellular transport, cellular response to interleukin-4, membrane raft	FALSE	FALSE
EEF1AKMT3	ENSG00000123427	ENST00000548256	7	0	0	0	0	tRNA (guanine-N7-)-methyltransferase activity, RNA binding, nucleoplasm, cytosol, tRNA processing, protein binding, tRNA (guanine-N7)-methylation, tRNA methyltransferase complex, transferase activity, methylation, nucleoplasm, centrosome, microtubule organizing center, peptidyl-lysine methylation, protein-containing complex	FALSE	FALSE
OR7G1	ENSG00000161807	ENST00000541538					#VALUE!	integral component of membrane, cell adhesion, extracellular space, extracellular exosome, extrinsic component of membrane, Golgi lumen, G protein-coupled receptor signaling pathway, G protein-coupled receptor activity, membrane, signal transduction, response to stimulus, G protein-coupled receptor signaling pathway, G protein-coupled receptor activity, membrane, signal transduction, response to stimulus, G protein-coupled receptor signaling pathway, G protein-coupled receptor activity, membrane, signal transduction, response to stimulus	FALSE	FALSE
WNT1	ENSG00000125084	ENST00000613114	6	0	0	0	0	multicellular organism development, Wnt signaling pathway, negative regulation of fat cell differentiation, extracellular space, neuron differentiation, canonical Wnt signaling pathway, cytokine activity, frizzled binding, G2/M transition of mitotic cell cycle, regulation of transcription by RNA polymerase II, cell cycle arrest, positive regulation of cell population proliferation, myoblast differentiation involved in skeletal muscle regeneration, positive regulation of epithelial cell differentiation, skeletal muscle tissue regeneration, regulation of fat cell differentiation, positive regulation of ossification, positive regulation of transcription by RNA polymerase II, skeletal muscle fiber development, sensory perception of taste, regulation of protein metabolic process, bone trabecula formation, cellular response to organic substance, cellular response to parathyroid hormone stimulus, hematopoietic stem cell proliferation, extracellular region, signaling receptor binding, positive regulation of cell population proliferation, negative regulation of cell-substrate adhesion, negative regulation of apoptotic process, cytoplasm, positive regulation of transcription, DNA-templated, extracellular space, Wnt signaling pathway, planar cell polarity pathway, canonical Wnt signaling pathway, cytokine activity, Golgi lumen, receptor ligand activity, embryonic axis specification, beta-catenin destruction complex disassembly, response to wounding, positive regulation of insulin-like growth factor receptor signaling pathway, protein domain specific binding, positive regulation of protein phosphorylation, positive regulation of lamellipodium assembly, spinal cord association neuron differentiation, cerebellum development, cerebellum formation, midbrain-hindbrain boundary maturation during brain development, metencephalon development, negative regulation of transforming growth factor beta receptor signaling pathway, ubiquitin-dependent SMAD protein catabolic process, midbrain-hindbrain boundary development, T cell differentiation in thymus, astrocyte-dopaminergic neuron signaling, signal transduction in response to DNA damage, positive regulation of transcription by RNA polymerase II, neuron fate determination, positive regulation of dermatome development, cellular response to peptide hormone stimulus, dopaminergic neuron differentiation, negative regulation of oxidative stress-induced neuron death, canonical Wnt signaling pathway involved in midbrain dopaminergic neuron differentiation, negative regulation of ubiquitin-dependent protein catabolic process	FALSE	FALSE
DYRK2	ENSG00000127334	ENST00000543747	8	0	0	0	0	nucleus, membrane, nucleoplasm, protein ubiquitination, protein binding, extracellular exosome, neutrophil degranulation, ficolin-1-rich granule lumen, negative regulation of catalytic activity, cullin-RING ubiquitin ligase complex, positive regulation of transcription, DNA-templated, nucleotide binding, kinase activity, phosphorylation, protein kinase activity, cytoplasm, nucleoplasm, apoptotic process, peptidyl-tyrosine phosphorylation, protein serine/threonine/tyrosine kinase activity, manganese ion binding, smoothened signaling pathway, peptidyl-serine phosphorylation, regulation of signal transduction by p53 class mediator, intrinsic apoptotic signaling pathway in response to DNA damage by p53 class mediator, negative regulation of calcineurin-NFAT signaling cascade, membrane	FALSE	FALSE
C12orf65	ENSG00000130921	ENST00000546132	11	0	0	0	0	translational termination, mitochondrion	FALSE	FALSE
BTG1	ENSG00000133639	ENST00000256015	1	0	0	0	0	protein binding, sensory perception of sound, articular cartilage development, female pregnancy, protein binding, visual perception, extracellular space, extracellular matrix, Golgi lumen, keratan sulfate catabolic process, protein binding, collagen-containing extracellular matrix, extracellular space, response to organic cyclic compound, positive regulation of transcription by RNA polymerase II, response to growth factor, extracellular exosome, extracellular matrix organization, collagen binding, keratan sulfate catabolic process, extracellular matrix structural constituent conferring compression resistance, protein binding, extracellular matrix structural constituent conferring compression resistance, extracellular space, extracellular region, positive regulation of transcription by RNA polymerase II, extracellular matrix organization, chondroitin sulfate biosynthetic process, dermatan sulfate biosynthetic process, positive regulation of macroautophagy, glycosaminoglycan binding, extracellular matrix binding, placenta development, aging, negative regulation of endothelial cell migration, peptide cross-linking via chondroitin 4-sulfate glycosaminoglycan, wound healing, positive regulation of mitochondrial fission, collagen type VI trimer, negative regulation of cell population proliferation, cytoplasm, nucleoplasm, cell migration, regulation of transcription, DNA-templated, positive regulation of angiogenesis, positive regulation of fibroblast apoptotic process, positive regulation of myoblast differentiation, response to oxidative stress, response to peptide hormone	FALSE	FALSE
KRAS	ENSG00000133703	ENST00000557334	10	0	0	0	0	protein binding, signal transduction, GTP binding, positive regulation of gene expression, cytoplasm, plasma membrane, focal adhesion, protein binding, MAPK cascade, positive regulation of cell population proliferation, GMP binding, LRR domain binding, Ras protein signal transduction, visual learning, forebrain astrocyte development, regulation of synaptic transmission, GABAergic, response to isolation stress, positive regulation of MAP kinase activity, negative regulation of cell differentiation, homeostasis of number of cells within a tissue, positive regulation of NF-kappaB transcription factor activity, response to glucocorticoid, epithelial tube branching involved in lung morphogenesis, mitochondrion, protein-containing complex binding	FALSE	FALSE
CCDC59	ENSG00000133773	ENST00000256151	3	0	0	0	0	RNA binding, nucleoplasm	FALSE	FALSE
OASL	ENSG00000135114	ENST00000620239	11	0	0	0	0	nucleus, protein binding, negative regulation of Wnt signaling pathway, ATP binding, RNA binding, transferase activity, defense response to virus, cytoplasm, nucleoplasm, DNA binding, immune system process, nucleotidyltransferase activity, negative regulation of viral genome replication, type I interferon signaling pathway, regulation of ribonuclease activity	FALSE	FALSE
HRK	ENSG00000135116	ENST00000257572	1	0	0	0	0	membrane, apoptotic process, protein binding, positive regulation of protein-containing complex assembly	FALSE	FALSE
GDF11	ENSG00000135414	ENST00000546799	5	0	0	0	0	membrane, protein transport, endosome, extracellular region, endosome membrane, lysosome, cell surface, multivesicular body, cell migration, platelet degranulation, multivesicular body membrane, azurophil granule membrane, cell-matrix adhesion, positive regulation of receptor internalization, endosome to melanosome transport, regulation of potassium ion transmembrane transport, multivesicular body, internal vesicle, pigment cell differentiation, growth factor activity, nucleoplasm, extracellular space, cytokine activity, metanephros development, negative regulation of cell population proliferation, anterior/posterior pattern specification, pancreas development, negative regulation of neuron differentiation, camera-type eye morphogenesis, SMAD protein signal transduction, protein-containing complex, mesoderm development	FALSE	FALSE
BLOC1S1	ENSG00000135441	ENST00000551926	11	0	0	0	0	lysosomal membrane, BLOC-1 complex, membrane, mitochondrial matrix, cytosol, axon cytoplasm, lysosome, anterograde axonal transport, anterograde synaptic vesicle transport, lysosome localization, BORC complex, peptidyl-lysine acetylation	FALSE	FALSE
ZC3H10	ENSG00000135482	ENST00000552345	7	0	0	0	0	ATP binding, protein phosphorylation, transmembrane receptor protein tyrosine kinase signaling pathway, protein tyrosine kinase activity, positive regulation of phosphatidylinositol 3-kinase signaling, nucleotide binding, transferase activity, plasma membrane, extracellular region, signal transduction, integral component of plasma membrane, MAPK cascade, receptor complex, positive regulation of protein kinase B signaling, ERBB2 signaling pathway, heart development, multicellular organism development, wound healing, peripheral nervous system development, basolateral plasma membrane, negative regulation of secretion, ErbB-3 class receptor binding, neuregulin binding, positive regulation of protein tyrosine kinase activity, ubiquitin protein ligase binding, endocardial cushion development, positive regulation of gene expression, cranial nerve development, positive regulation of cardiac muscle tissue development, apical plasma membrane, nucleus, cytoplasm, negative regulation of apoptotic process, nucleolus, rRNA processing, extracellular exosome, neutrophil degranulation, azurophil granule lumen, negative regulation of transcription, DNA-templated, structural constituent of ribosome, ribosome, cytoplasmic translation, cytosol, translational initiation, nuclear-transcribed mRNA catabolic process, nonsense-mediated decay, mRNA 5'-UTR binding, cytosolic large ribosomal subunit, lipid binding, lipid transport, integral component of membrane, endoplasmic reticulum, plasma membrane, integral component of endoplasmic reticulum membrane, calcium ion binding, phosphatidylethanolamine binding, phosphatidylinositol binding, intrinsic component of endoplasmic reticulum membrane, metal ion binding, RNA binding, cytoplasm, regulation of alternative mRNA splicing, via spliceosome, miRNA binding	FALSE	FALSE
KCNMB4	ENSG00000135643	ENST00000531884	5	0	0	0	0	integral component of membrane, ion transport, chloride transport, chloride transmembrane transport, biological_process, inorganic anion transport, guanyl-nucleotide exchange factor activity, cytoplasm, cytoskeleton, cell projection, lamellipodium, exocytosis, ciliary basal body-plasma membrane docking, protein targeting to membrane, cilium assembly, ciliary basal body, guanyl-nucleotide exchange factor activity, Rab guanyl-nucleotide exchange factor activity, DNA binding, DNA-binding transcription factor activity, integral component of membrane, endoplasmic reticulum membrane, positive regulation of transcription, DNA-templated, regulation of transcription, DNA-templated, CCR4-NOT core complex, cytoplasm, nucleoplasm, plasma membrane, multicellular organism development, gene silencing by RNA, trophectodermal cell differentiation, positive regulation of cytoplasmic mRNA processing body assembly, poly(A)-specific ribonuclease activity, nuclear-transcribed mRNA poly(A) tail shortening, negative regulation of intracellular estrogen receptor signaling pathway, CCR4-NOT complex, transcription coregulator activity, membrane, calcium-activated potassium channel activity, ion transport, potassium ion transmembrane transport, plasma membrane, potassium channel regulator activity, chemical synaptic transmission, neuronal action potential, regulation of neurotransmitter secretion	FALSE	TRUE
USP44	ENSG00000136014	ENST00000552440	16	0	0	0	0	aminopeptidase activity, RNA binding, metal ion binding, plasma membrane, hydrolase activity, metalloaminopeptidase activity, regulation of rhodopsin mediated signaling pathway, peptidyl-methionine modification, zinc ion binding, thiol-dependent ubiquitinyl hydrolase activity, nucleus, cell cycle, peptidase activity, proteolysis, cell division, proteasome-mediated ubiquitin-dependent protein catabolic process, regulation of mitotic cell cycle spindle assembly checkpoint, nucleoplasm	FALSE	FALSE
CKAP4	ENSG00000136026	ENST00000378026	1	0	0	0	0	unknown, nucleoplasm, cell adhesion, microtubule cytoskeleton, intracellular signal transduction, regulation of cell adhesion, regulation of signal transduction by p53 class mediator, p53 binding, RNA binding, nuclear speck, integral component of membrane, endoplasmic reticulum membrane, plasma membrane, rough endoplasmic reticulum, cytoplasmic ribonucleoprotein granule, extracellular exosome, post-translational protein modification, specific granule membrane, azurophil granule membrane	FALSE	FALSE
PDE6H	ENSG00000139053	ENST00000266395	3	0	0	0	0	3',5'-cyclic-nucleotide phosphodiesterase activity, hydrolase activity, negative regulation of catalytic activity, 3',5'-cyclic-GMP phosphodiesterase activity, enzyme inhibitor activity, positive regulation of epidermal growth factor receptor signaling pathway	FALSE	FALSE
GABARAPL1	ENSG00000139112	ENST00000629504	46	0	0	0	0	cellular response to molecule of fungal origin, positive regulation of phagocytosis, cytoplasm, positive regulation of interleukin-12 production, positive regulation of interleukin-1 beta production, positive regulation of interleukin-6 production, positive regulation of cell migration, integral component of membrane, plasma membrane, immune system process, inflammatory response, cell surface, pattern recognition receptor activity, positive regulation of nitric oxide biosynthetic process, positive regulation of cell population proliferation, positive regulation of superoxide anion generation, defense response to protozoan, cell recognition, positive regulation of monocyte chemotactic protein-1 production, carbohydrate mediated signaling, detection of molecule of fungal origin, positive regulation of respiratory burst, membrane, intracellular membrane-bounded organelle, plasma membrane, cell adhesion, membrane raft, immune system process, leukocyte migration, identical protein binding, specific granule membrane, integral component of plasma membrane, proteolysis, blood circulation, leukocyte cell-cell adhesion, membrane, protein binding, molecular_function, membrane, cytoplasm, cytoskeleton, cytoplasmic vesicle, protein binding, cytoplasmic vesicle membrane, ubiquitin protein ligase binding, autophagy of mitochondrion, macroautophagy, GABA receptor binding, Tat protein binding, autophagosome maturation, dendrite cytoplasm	FALSE	FALSE
SINHCAF	ENSG00000139146	ENST00000542983	13	0	0	0	0	serine-type endopeptidase activity, peptidase activity, extracellular region, protein binding, membrane, transferase activity, protein glycosylation, protein O-linked mannosylation, intracellular protein transport, nucleus, protein transport, cytosol, nuclear envelope, regulation of gene silencing by miRNA, RNA binding, nucleoplasm, negative regulation of translation, centrosome, positive regulation of transcription by RNA polymerase II, membrane, plasma membrane, regulation of growth, positive regulation of peptidyl-serine phosphorylation, positive regulation of dendrite morphogenesis, positive regulation of protein binding, membrane, integral component of plasma membrane, DNA binding, hydrolase activity, acting on acid anhydrides, in phosphorus-containing anhydrides, nucleic acid binding, helicase activity, RNA binding, metal ion binding, nucleoplasm, fibrillar center, nuclear chromatin, multicellular organism development, nucleolus, cellular response to DNA damage stimulus, DNA replication, 4 iron, 4 sulfur cluster binding, midbody, protein binding, chromatin binding, positive regulation of double-strand break repair, single-stranded DNA binding, negative regulation of protein binding, sister chromatid cohesion, positive regulation of sister chromatid cohesion, single-stranded RNA binding, positive regulation of transcription of nucleolar large rRNA by RNA polymerase I, positive regulation of endodeoxyribonuclease activity, cellular response to hydroxyurea, G-quadruplex DNA unwinding, positive regulation of chromatin binding, cellular response to bleomycin, nucleus, positive regulation of cell population proliferation, negative regulation of cell migration	FALSE	FALSE
ETFBKMT	ENSG00000139160	ENST00000538463	10	0	0	0	0	membrane, guanyl-nucleotide exchange factor activity, Rab guanyl-nucleotide exchange factor activity, cytoplasm, methyltransferase activity, mitochondrion, protein-lysine N-methyltransferase activity, protein-containing complex, protein methylation, negative regulation of electron transfer activity	FALSE	FALSE
TMEM117	ENSG00000139173	ENST00000551577	17	0	0	0	0	negative regulation of actin filament polymerization, cytoplasm, cytoskeleton, focal adhesion, actin monomer binding, actin filament binding, actin filament, positive regulation of neuron projection development, barbed-end actin filament capping, actin cytoskeleton, ATP binding, filopodium, regulation of actin phosphorylation, protein tyrosine kinase activity, membrane, plasma membrane, endoplasmic reticulum	FALSE	FALSE
AMIGO2	ENSG00000139211	ENST00000550413	7	0	0	0	0	integral component of membrane, ion transport, amino acid transmembrane transport, sodium ion transport, integral component of plasma membrane, protein binding, nucleus, integral component of membrane, cell adhesion, brain development, heterophilic cell-cell adhesion via plasma membrane cell adhesion molecules	FALSE	FALSE
LLPH	ENSG00000139233	ENST00000446587	4	0	0	0	0	multicellular organism development, protein binding, signaling receptor binding, anatomical structure development, negative regulation of Wnt signaling pathway, nucleic acid binding, nuclear inner membrane, nucleus, integral component of membrane, nuclear membrane, chromatin DNA binding, negative regulation of transforming growth factor beta receptor signaling pathway, nuclear envelope organization, oxidation-reduction process, peptide-methionine (R)-S-oxide reductase activity, protein repair, endoplasmic reticulum, mitochondrion, cytoplasm, cytosol, positive regulation of angiogenesis, positive regulation of cell proliferation in bone marrow, cell cycle, regulation of transcription, DNA-templated, chromatin organization, chromatin, chromosome condensation, positive regulation of transcription, DNA-templated, transcription corepressor activity, positive regulation of transcription by RNA polymerase II, fat cell differentiation, positive regulation of gene expression, response to virus, positive regulation of apoptotic process, multicellular organism development, transcription regulatory region sequence-specific DNA binding, mitotic G2 DNA damage checkpoint, DNA binding, bending, positive regulation of cell cycle arrest, protein-DNA complex, 5'-deoxyribose-5-phosphate lyase activity, epithelial to mesenchymal transition, endodermal cell differentiation, negative regulation of DNA binding, positive regulation of stem cell proliferation, AT DNA binding, oncogene-induced cell senescence, senescence-associated heterochromatin focus, chondrocyte proliferation, cAMP response element binding, MH1 domain binding, chromosome breakage, histone H2A-S139 phosphorylation, positive regulation of cellular response to X-ray, regulation of cellular response to drug, nucleus, nucleolus, protein binding, positive regulation of dendritic spine development	FALSE	FALSE
INHBE	ENSG00000139269	ENST00000547970	4	0	0	0	0	signal transduction, hormone activity, collagen-containing extracellular matrix, cytokine activity	FALSE	FALSE
PHLDA1	ENSG00000139289	ENST00000619060	3	0	0	0	0	membrane, protein binding, plasma membrane, azurophil granule membrane, RNA binding, nucleus, membrane, nucleolus, protein binding, ribosome biogenesis, positive regulation of apoptotic process, cytoplasm, nucleolus, apoptotic process, protein binding, G2/M transition of mitotic cell cycle	FALSE	FALSE
LUM	ENSG00000139329	ENST00000266718	2	0	0	0	0	protein binding, sensory perception of sound, articular cartilage development, female pregnancy, protein binding, visual perception, extracellular space, extracellular matrix, Golgi lumen, keratan sulfate catabolic process, protein binding, collagen-containing extracellular matrix, extracellular space, response to organic cyclic compound, positive regulation of transcription by RNA polymerase II, response to growth factor, extracellular exosome, extracellular matrix organization, collagen binding, keratan sulfate catabolic process, extracellular matrix structural constituent conferring compression resistance	FALSE	FALSE
KERA	ENSG00000139330	ENST00000266719	2	0	0	0	0	protein binding, sensory perception of sound, articular cartilage development, female pregnancy, protein binding, visual perception, extracellular space, extracellular matrix, Golgi lumen, keratan sulfate catabolic process	FALSE	FALSE
AMDHD1	ENSG00000139344	ENST00000266736	8	0	0	0	0	mRNA splicing, via spliceosome, small nucleolar ribonucleoprotein complex, RNA splicing, RNA binding, cytosol, catalytic step 2 spliceosome, nucleoplasm, U4 snRNP, import into nucleus, U2-type precatalytic spliceosome, termination of RNA polymerase II transcription, histone mRNA metabolic process, pICln-Sm protein complex, cytoplasm, microtubule organizing center, hydrolase activity, hydrolase activity, acting on carbon-nitrogen (but not peptide) bonds, in cyclic amides, hydrolase activity, acting on carbon-nitrogen (but not peptide) bonds, metal ion binding, histidine catabolic process to glutamate and formate, histidine catabolic process	FALSE	FALSE
ASCL1	ENSG00000139352	ENST00000266744	1	0	0	0	0	regulation of transcription by RNA polymerase II, nucleus, DNA-binding transcription factor activity, cell differentiation, nervous system development, RNA polymerase II transcription regulatory region sequence-specific DNA binding, DNA-binding transcription factor activity, RNA polymerase II-specific, neuron development, RNA polymerase II cis-regulatory region sequence-specific DNA binding, sequence-specific double-stranded DNA binding, RNA polymerase II transcription regulator complex, neuron differentiation, E-box binding, neuron fate specification, neurogenesis, response to retinoic acid, positive regulation of neuron differentiation, sympathetic ganglion development, double-stranded DNA binding, sequence-specific DNA binding, noradrenergic neuron development, regulation of mitotic cell cycle, neuroblast fate determination, sensory organ development, regulation of Notch signaling pathway, response to lithium ion, spinal cord association neuron differentiation, spinal cord oligodendrocyte cell fate specification, oligodendrocyte cell fate commitment, cerebral cortex GABAergic interneuron differentiation, central nervous system neuron development, regulation of epithelial cell differentiation, positive regulation of neuron apoptotic process, positive regulation of cell cycle, generation of neurons, positive regulation of neurogenesis, response to folic acid, regulation of timing of subpallium neuron differentiation, lung epithelial cell differentiation, lung neuroendocrine cell differentiation, carotid body glomus cell differentiation, response to epidermal growth factor, positive regulation of neural precursor cell proliferation	TRUE	FALSE
SUOX	ENSG00000139531	ENST00000552258	20	0	0	0	0	oxidoreductase activity, molybdenum ion binding, metal ion binding, protein binding, sulfite oxidase activity, mitochondrial matrix	FALSE	FALSE
RDH16	ENSG00000139547	ENST00000398138	3	0	0	0	0	membrane, endoplasmic reticulum, oxidation-reduction process, intracellular membrane-bounded organelle, steroid metabolic process, retinol metabolic process, electron transfer activity, androsterone dehydrogenase activity	TRUE	FALSE
DHH	ENSG00000139549	ENST00000649637	2	0	0	0	0	protein binding, histone methyltransferase complex, transferase activity, methylation, chromatin organization, positive regulation of transcription by RNA polymerase II, nucleoplasm, regulation of transcription, DNA-templated, MLL3/4 complex, beta-catenin-TCF complex assembly, chromatin silencing, response to estrogen, regulation of megakaryocyte differentiation, histone H3-K4 trimethylation, signal transduction, GTP binding, cytoplasm, nucleotide binding, protein binding, small GTPase mediated signal transduction, GDP binding, cell-cell signaling, protein autoprocessing, metal ion binding, peptidase activity, hydrolase activity, extracellular region, protein binding, regulation of gene expression, patched binding, smoothened signaling pathway, male sex determination, Leydig cell differentiation, response to estrogen	FALSE	FALSE
GPR84	ENSG00000139572	ENST00000551809	2	0	0	0	0	integral component of membrane, membrane, signal transduction, biological_process, specific granule membrane, neuropeptide signaling pathway, G protein-coupled peptide receptor activity	FALSE	FALSE
NPFF	ENSG00000139574	ENST00000267017	2	0	0	0	0	DNA-binding transcription factor activity, nucleus, signaling receptor binding, extracellular region, extracellular space, G protein-coupled receptor binding, dendrite, acute inflammatory response to antigenic stimulus, positive regulation of cytosolic calcium ion concentration, spinal cord development, negative regulation of appetite, response to morphine, negative regulation of insulin secretion, excitatory postsynaptic potential, somatostatin secretion, perikaryon	FALSE	FALSE
TMBIM6	ENSG00000139644	ENST00000552699	49	0	0	0	0	actin binding, regulation of cell shape, cellular component organization, cell migration, membrane, intracellular membrane-bounded organelle, plasma membrane, protein binding, regulation of cell morphogenesis, cortical actin cytoskeleton organization, membrane, negative regulation of apoptotic process, response to unfolded protein, endoplasmic reticulum membrane, protein binding, nucleus, ubiquitin protein ligase binding, enzyme binding, negative regulation of protein binding, mitochondrial membrane, negative regulation of calcium ion transport into cytosol, negative regulation of endoribonuclease activity, negative regulation of hypoxia-induced intrinsic apoptotic signaling pathway, response to endoplasmic reticulum stress, intrinsic apoptotic signaling pathway in response to endoplasmic reticulum stress	FALSE	FALSE
MORN3	ENSG00000139714	ENST00000542364	10	0	0	0	0	integral component of membrane, ion channel activity, ion transmembrane transport, purinergic nucleotide receptor signaling pathway, extracellularly ATP-gated cation channel activity, cation transmembrane transport, cytoplasm, response to ischemia, protein binding, postsynapse, positive regulation of bone mineralization, signaling receptor binding, pore complex assembly, extrinsic apoptotic signaling pathway, integral component of nuclear inner membrane, calcium ion transmembrane transport, positive regulation of interleukin-1 beta production, bleb, regulation of sodium ion transport, apoptotic signaling pathway, membrane depolarization, positive regulation of ion transmembrane transport, channel activity, activation of MAPK activity, phagolysosome assembly, positive regulation of protein phosphorylation, membrane protein ectodomain proteolysis, cation transport, cell volume homeostasis, inflammatory response, plasma membrane organization, response to mechanical stimulus, response to organic substance, gene expression, positive regulation of glutamate secretion, response to organic cyclic compound, protein processing, cellular response to extracellular stimulus, response to lipopolysaccharide, positive regulation of interleukin-6 production, response to fluid shear stress, T cell proliferation, T cell homeostasis, positive regulation of catalytic activity, positive regulation of MAPK cascade, positive regulation of ossification, ceramide biosynthetic process, homeostasis of number of cells within a tissue, positive regulation of cytokine secretion, release of sequestered calcium ion into cytosol, response to calcium ion, regulation of killing of cells of other organism, positive regulation of lymphocyte apoptotic process, cellular response to organic cyclic compound, positive regulation of bleb assembly, external side of plasma membrane, neuronal cell body, ATP binding, ion transport, ion channel activity, extracellularly ATP-gated cation channel activity, cation transmembrane transport, positive regulation of nitric oxide biosynthetic process, positive regulation of protein kinase B signaling, response to axon injury, integral component of membrane, protein binding, cadherin binding, cell body, identical protein binding, regulation of cardiac muscle contraction, positive regulation of prostaglandin secretion, cell junction, regulation of blood pressure, positive regulation of calcium ion transport, cellular response to zinc ion, relaxation of cardiac muscle, positive regulation of microglial cell migration, calcium ion transmembrane transport, response to fluid shear stress, positive regulation of calcium-mediated signaling, membrane depolarization, copper ion binding, tissue homeostasis, purinergic nucleotide receptor signaling pathway, regulation of chemotaxis, microglial cell migration, inorganic cation transmembrane transport, axon, neuronal cell body, dendritic spine, nucleotide binding, ATP binding, protein kinase activity, cytoplasm, protein serine/threonine kinase activity, transferase activity, cytosol, peptidyl-tyrosine phosphorylation, neuron projection, positive regulation of transcription, DNA-templated, calmodulin-dependent protein kinase activity, calcium-mediated signaling, protein autophosphorylation, positive regulation of autophagy of mitochondrion, CAMKK-AMPK signaling cascade, cell cycle, cell division, protein binding, protein K11-linked ubiquitination, cytosol, regulation of mitotic cell cycle phase transition, protein phosphatase binding, nucleus, nuclear speck, metal ion binding, nucleoplasm, protein ubiquitination, cytosol, protein binding, ubiquitin-dependent protein catabolic process, proteasome-mediated ubiquitin-dependent protein catabolic process, ubiquitin protein ligase binding, p53 binding, negative regulation of cysteine-type endopeptidase activity involved in execution phase of apoptosis, nucleotide-binding domain, leucine rich repeat containing receptor signaling pathway, ubiquitin-protein transferase activity, DNA binding, protein binding, RNA binding, oxidoreductase activity, chromatin organization, nucleolus, rRNA binding, histone demethylase activity (H3-K36 specific), PcG protein complex, histone demethylase activity, histone H2A monoubiquitination, embryonic camera-type eye morphogenesis, hindbrain development, forebrain development, fourth ventricle development, third ventricle development, negative regulation of neural precursor cell proliferation, positive regulation of cell growth, membrane, cytosol, ion transport, protein binding, adaptive immune response, calcium channel activity, store-operated calcium entry, calcium ion import, protein-containing complex, calmodulin binding, positive regulation of calcium ion transport, plasma membrane raft, store-operated calcium channel activity, nucleus	FALSE	FALSE
VPS37B	ENSG00000139722	ENST00000535765	8	0	0	0	0	translational initiation, protein binding, mRNA binding, translation reinitiation, cellular_component, nucleus, nucleoplasm, protein binding, estrogen receptor binding, cellular response to estradiol stimulus, phospholipid binding, actin binding, endocytosis, clathrin-coated vesicle, clathrin-coated pit, mitochondrion, membrane, cytosol, cytoplasmic vesicle, perinuclear region of cytoplasm, identical protein binding, actin filament binding, actin filament organization, clathrin adaptor activity, phosphatidylinositol-3,4-bisphosphate binding, regulation of endocytosis, positive regulation of receptor-mediated endocytosis, protein stabilization, positive regulation of platelet-derived growth factor receptor-beta signaling pathway, receptor-mediated endocytosis, phosphatidylinositol-3,4,5-trisphosphate binding, protein heterodimerization activity, regulation of actin cytoskeleton organization, negative regulation of apoptotic process, regulation of gastric acid secretion, positive regulation of clathrin coat assembly, cell cortex, apical plasma membrane, dendrite cytoplasm, dendritic spine, endosome transport via multivesicular body sorting pathway, cytoplasm, protein transport, endosome, protein binding, midbody, extracellular exosome, protein targeting to membrane, endosomal transport, viral life cycle, viral budding via host ESCRT complex, intracellular transport of virus, positive regulation of viral release from host cell	FALSE	FALSE
UBC	ENSG00000150991	ENST00000546271	26	0	0	0	0	dynein complex, microtubule-based movement, nucleotide binding, cilium, cell projection, ATP-dependent microtubule motor activity, minus-end-directed, axoneme, membrane, cytoplasm, nucleoplasm, centriole, protein binding, nucleic acid binding, metal ion binding, protein binding, DNA-binding transcription factor activity, RNA polymerase II-specific, RNA polymerase II cis-regulatory region sequence-specific DNA binding, biological_process, filamin binding, actin filament bundle organization, cytoskeleton, actin filament bundle, negative regulation of chondrocyte development, DNA binding, membrane, protein binding, negative regulation of transcription by RNA polymerase II, chromatin binding, transcription corepressor activity, sequence-specific DNA binding, negative regulation of transcription, DNA-templated, regulation of lipid metabolic process, transcription repressor complex, negative regulation of androgen receptor signaling pathway, regulation of cellular ketone metabolic process, glucocorticoid receptor binding, protein-containing complex binding, lactation, response to estradiol, chromatin, membrane, positive regulation of endothelial cell migration, integral component of membrane, plasma membrane, lysosomal membrane, viral process, receptor-mediated endocytosis, cell surface, endocytic vesicle membrane, positive regulation of nitric-oxide synthase activity, cholesterol efflux, high-density lipoprotein particle clearance, transporter activity, reverse cholesterol transport, apolipoprotein A-I binding, positive regulation of triglyceride biosynthetic process, low-density lipoprotein particle clearance, positive regulation of cholesterol storage, regulation of phagocytosis, lipopolysaccharide transport, lipopolysaccharide immune receptor activity, high-density lipoprotein particle receptor activity, vitamin transmembrane transport, amyloid-beta binding, identical protein binding, androgen biosynthetic process, lipid transport, cholesterol transport, intestinal absorption, integral component of plasma membrane, protein binding, RNA binding, extracellular space, protein ubiquitination, protein tag, endoplasmic reticulum membrane, cytosol, cellular protein metabolic process, viral life cycle, endosome membrane, protein polyubiquitination, anaphase-promoting complex-dependent catabolic process, transmembrane transport, interleukin-1-mediated signaling pathway, protein targeting to peroxisome, MyD88-independent toll-like receptor signaling pathway, TRIF-dependent toll-like receptor signaling pathway, positive regulation of transcription by RNA polymerase II, vesicle, endocytic vesicle membrane, Wnt signaling pathway, positive regulation of apoptotic process, positive regulation of NF-kappaB transcription factor activity, translesion synthesis, transcription-coupled nucleotide-excision repair, nucleotide-binding oligomerization domain containing signaling pathway, negative regulation of transcription by RNA polymerase II, transforming growth factor beta receptor signaling pathway, nucleotide-excision repair, DNA incision, nucleotide-excision repair, DNA damage recognition, nucleotide-excision repair, preincision complex assembly, virion assembly	FALSE	TRUE
TMEM263	ENSG00000151135	ENST00000551813	15	0	0	0	0	DNA-directed 5'-3' RNA polymerase activity, ribonucleoside binding, metal ion binding, defense response to virus, innate immune response, RNA polymerase III complex, cytosol, positive regulation of innate immune response, DNA binding, DNA-binding transcription factor activity, protein binding, RNA polymerase II cis-regulatory region sequence-specific DNA binding, nuclear chromatin, DNA-binding transcription activator activity, RNA polymerase II-specific, negative regulation of smoothened signaling pathway involved in ventral spinal cord patterning, cilium assembly, cytoplasm, positive regulation of GTPase activity, plasma membrane, G protein-coupled receptor signaling pathway, regulation of G protein-coupled receptor signaling pathway, membrane	FALSE	TRUE
HSPB8	ENSG00000152137	ENST00000541798	5	0	0	0	0	nucleus, nucleoplasm, protein phosphorylation, nuclear body, regulation of cellular response to heat, chaperone complex	FALSE	FALSE
MED21	ENSG00000152944	ENST00000546323	7	0	0	0	0	ion transport, inositol 1,4,5-trisphosphate-sensitive calcium-release channel activity, calcium ion transport, calcium ion transmembrane transport, ion channel activity, endoplasmic reticulum membrane, plasma membrane, inositol phosphate-mediated signaling, sarcoplasmic reticulum, signal transduction, regulation of insulin secretion, platelet dense tubular network membrane, receptor complex, ion channel binding, secretory granule membrane, calcium ion transmembrane transporter activity, cellular response to cAMP, cytoplasm, nucleus, nucleoplasm, intracellular membrane-bounded organelle, cell division, flagellated sperm motility, regulation of mitotic cell cycle, mitotic spindle organization, centrosome localization, cytoplasm, cytosol, response to wounding, membrane, plasma membrane, molecular_function, negative regulation of programmed cell death, mediator complex, ubiquitin protein ligase activity, protein ubiquitination, ubiquitin ligase complex, regulation of transcription by RNA polymerase II, RNA biosynthetic process, DNA-directed 5'-3' RNA polymerase activity	FALSE	FALSE
TAMALIN	ENSG00000161835	ENST00000552049	14	0	0	0	0	cytoplasm, plasma membrane, synapse, postsynaptic membrane, PDZ domain binding, identical protein binding, regulation of neurotransmitter receptor transport, endosome to postsynaptic membrane, Schaffer collateral - CA1 synapse	FALSE	FALSE
BORCS5	ENSG00000165714	ENST00000542728	7	0	0	0	0	integral component of membrane, lysosome localization, lysosomal membrane, lysosome, intrinsic component of membrane, plus-end kinesin complex, positive regulation of anterograde synaptic vesicle transport	FALSE	FALSE
TCP11L2	ENSG00000166046	ENST00000547153	11	0	0	0	0	unknown, nucleoplasm, cell adhesion, microtubule cytoskeleton, intracellular signal transduction, regulation of cell adhesion, regulation of signal transduction by p53 class mediator, p53 binding, RNA binding, nuclear speck, integral component of membrane, endoplasmic reticulum membrane, plasma membrane, rough endoplasmic reticulum, cytoplasmic ribonucleoprotein granule, extracellular exosome, post-translational protein modification, specific granule membrane, azurophil granule membrane, protein binding	FALSE	FALSE
IKBIP	ENSG00000166130	ENST00000393042	6	0	0	0	0	cytoplasm, nucleoplasm, plasma membrane, centrosome, ciliary basal body, spindle pole, regulation of G2/M transition of mitotic cell cycle, centriole, pericentriolar material, mRNA binding involved in posttranscriptional gene silencing, DNA binding, cytoplasm, integral component of membrane, protein binding, nuclear envelope, chromosome, chromatin, membrane, mitochondrion, symporter activity, proton transmembrane transport, integral component of plasma membrane, integral component of mitochondrial inner membrane, inorganic phosphate transmembrane transporter activity, membrane, endoplasmic reticulum, protein binding	FALSE	TRUE
DEPDC4	ENSG00000166153	ENST00000551642	19	0	0	0	0		FALSE	FALSE
SPIC	ENSG00000166211	ENST00000551346	5	0	0	0	0	cytoplasm, Golgi apparatus, nucleotide binding, GTPase activity, vesicle-mediated transport, trans-Golgi network, protein domain specific binding, Golgi organization, protein localization to Golgi apparatus, toxin metabolic process, regulation of transcription, DNA-templated, sequence-specific DNA binding, DNA binding, regulation of transcription by RNA polymerase II, nuclear chromatin, RNA polymerase II cis-regulatory region sequence-specific DNA binding, blastocyst development	FALSE	FALSE
GPR182	ENSG00000166856	ENST00000300098	1	0	0	0	0	membrane, endoplasmic reticulum, oxidation-reduction process, intracellular membrane-bounded organelle, steroid metabolic process, retinol metabolic process, electron transfer activity, androsterone dehydrogenase activity, G protein-coupled receptor signaling pathway, G protein-coupled receptor activity, plasma membrane, cell surface receptor signaling pathway	TRUE	FALSE
ZBTB39	ENSG00000166860	ENST00000300101	1	0	0	0	0	membrane, endoplasmic reticulum, oxidation-reduction process, intracellular membrane-bounded organelle, steroid metabolic process, retinol metabolic process, electron transfer activity, androsterone dehydrogenase activity, G protein-coupled receptor signaling pathway, G protein-coupled receptor activity, plasma membrane, cell surface receptor signaling pathway, protein binding, nucleus, DNA binding, regulation of transcription by RNA polymerase II, RNA polymerase II cis-regulatory region sequence-specific DNA binding	TRUE	FALSE
TUBA1A	ENSG00000167552	ENST00000552924	16	0	0	0	0	microtubule-based process, GTPase activity, nucleus, nucleotide binding, microtubule cytoskeleton, recycling endosome, microtubule cytoskeleton organization, extracellular exosome, G2/M transition of mitotic cell cycle, ciliary basal body-plasma membrane docking, structural molecule activity, cell division, regulation of synapse organization, neuromuscular junction, membrane raft	FALSE	TRUE
TUBA1C	ENSG00000167553	ENST00000639419	10	0	0	0	0	microtubule-based process, GTPase activity, nucleus, nucleotide binding, microtubule cytoskeleton, recycling endosome, microtubule cytoskeleton organization, extracellular exosome, G2/M transition of mitotic cell cycle, ciliary basal body-plasma membrane docking, structural molecule activity, cell division, regulation of synapse organization, neuromuscular junction, membrane raft, GTP binding, microtubule, structural constituent of cytoskeleton, nucleotide binding, microtubule cytoskeleton, nucleus, microtubule cytoskeleton organization, vesicle, cytoskeleton-dependent intracellular transport	FALSE	TRUE
CRADD	ENSG00000169372	ENST00000552983	10	0	0	0	0	death domain binding, protein binding, nucleus, apoptotic process, positive regulation of apoptotic process, activation of cysteine-type endopeptidase activity involved in apoptotic process, protein-macromolecule adaptor activity, positive regulation of apoptotic signaling pathway	FALSE	FALSE
WNT10B	ENSG00000169884	ENST00000420388	16	0	0	0	0	multicellular organism development, Wnt signaling pathway, negative regulation of fat cell differentiation, extracellular space, neuron differentiation, canonical Wnt signaling pathway, cytokine activity, frizzled binding, G2/M transition of mitotic cell cycle, regulation of transcription by RNA polymerase II, cell cycle arrest, positive regulation of cell population proliferation, myoblast differentiation involved in skeletal muscle regeneration, positive regulation of epithelial cell differentiation, skeletal muscle tissue regeneration, regulation of fat cell differentiation, positive regulation of ossification, positive regulation of transcription by RNA polymerase II, skeletal muscle fiber development, sensory perception of taste, regulation of protein metabolic process, bone trabecula formation, cellular response to organic substance, cellular response to parathyroid hormone stimulus, hematopoietic stem cell proliferation	FALSE	FALSE
SP7	ENSG00000170374	ENST00000537210	6	0	0	0	0	unfolded protein binding, negative regulation of canonical Wnt signaling pathway, cytoplasm, intermediate filament cytoskeleton, regulation of transcription, DNA-templated, negative regulation of transcription, DNA-templated, nucleus, hydrolase activity, mitochondrial matrix, nucleic acid phosphodiester bond hydrolysis, protein binding, molecular_function, protein binding, mRNA transport, membrane, nucleoplasm, cytoskeleton, centrosome, spindle pole, nuclear envelope, intracellular transport of virus, regulation of glycolytic process, tRNA export from nucleus, protein sumoylation, regulation of gene silencing by miRNA, mitotic spindle, regulation of nucleocytoplasmic transport, learning, nucleic acid binding, cytoplasm, metal ion binding, protein binding, DNA-binding transcription factor activity, RNA polymerase II-specific, RNA polymerase II cis-regulatory region sequence-specific DNA binding, osteoblast differentiation, positive regulation of stem cell differentiation	FALSE	FALSE
SDR9C7	ENSG00000170426	ENST00000293502	3	0	0	0	0	membrane, oxidation-reduction process, intracellular membrane-bounded organelle, lipid metabolic process, early endosome membrane, estradiol 17-beta-dehydrogenase activity, catalytic activity, androsterone dehydrogenase activity, testosterone dehydrogenase (NAD+) activity, androgen biosynthetic process, brexanolone catabolic process, oxidoreductase activity, cytoplasm	FALSE	FALSE
PYM1	ENSG00000170473	ENST00000408946	4	0	0	0	0	proteolysis, metallopeptidase activity, metal ion binding, hydrolase activity, multicellular organism development, collagen catabolic process, extracellular space, extracellular matrix disassembly, ovulation from ovarian follicle, response to hormone, exon-exon junction complex disassembly, RNA binding, cytoplasm, nucleolus, regulation of translation, protein binding, exon-exon junction complex	FALSE	FALSE
OR9K2	ENSG00000170605	ENST00000641329	3	0	0	0	0	integral component of membrane, olfactory receptor activity, plasma membrane, sensory perception of smell, detection of chemical stimulus involved in sensory perception of smell	FALSE	FALSE
TRIAP1	ENSG00000170855	ENST00000546954	1	0	0	0	0	mitochondrial inner membrane, membrane, oxidoreductase activity, mitochondrion, protein binding, oxidative phosphorylation, aerobic respiration, generation of precursor metabolites and energy, regulation of translational fidelity, integral component of membrane, glutaminyl-tRNA synthase (glutamine-hydrolyzing) activity, glutaminyl-tRNAGln biosynthesis via transamidation, positive regulation of transcription by RNA polymerase II, cytoplasm, nucleoplasm, apoptotic process, protein binding, mitochondrial intermembrane space, regulation of membrane lipid distribution, regulation of apoptotic process, p53 binding, phospholipid transport, cellular response to UV, negative regulation of intrinsic apoptotic signaling pathway in response to DNA damage by p53 class mediator	FALSE	FALSE
PLA2G1B	ENSG00000170890	ENST00000549767	6	0	0	0	0	GTPase activity, membrane, nucleotide binding, endosome, endosome membrane, melanosome, clathrin-coated vesicle, extracellular exosome, phosphatidylinositol-4,5-bisphosphate binding, GDP binding, neuron projection development, endocytic recycling, recycling endosome membrane, intercellular bridge, protein localization to endosome, clathrin-coated endocytic vesicle, protein kinase regulator activity, protein kinase binding, positive regulation of kinase activity, cytoplasm, cytosol, regulation of protein kinase activity, cellular response to amino acid starvation, translation, cellular response to leucine starvation, ribosome biogenesis, RNA binding, membrane, endoplasmic reticulum, ribosome, protein binding, structural constituent of ribosome, viral transcription, interleukin-12-mediated signaling pathway, cytoplasmic ribonucleoprotein granule, SRP-dependent cotranslational protein targeting to membrane, large ribosomal subunit rRNA binding, postsynaptic density, cellular response to reactive oxygen species, metal ion binding, plasma membrane, cell adhesion, cell junction, cell cortex, transcription coregulator activity, stress fiber, lamellipodium, microtubule associated complex, cell-cell junction, beta-catenin binding, endothelial cell migration, muscle contraction, neuropilin binding, NAD+ binding, metal ion binding, mitochondrion, protein deacetylation, protein binding, glutamine metabolic process, positive regulation of lipid biosynthetic process, tricarboxylic acid metabolic process, biotinidase activity, peptidyl-lysine deacetylation, regulation of glutamine family amino acid metabolic process, cellular response to hypoxia, regulation of pyruvate dehydrogenase activity, calcium ion binding, phospholipase A2 activity, arachidonic acid secretion, positive regulation of protein secretion, positive regulation of transcription by RNA polymerase II, cellular response to insulin stimulus, hydrolase activity, extracellular region, phospholipase A2 activity consuming 1,2-dioleoylphosphatidylethanolamine), signaling receptor binding, antibacterial humoral response, cell surface, activation of MAPK activity, leukotriene biosynthetic process, calcium-dependent phospholipase A2 activity, phosphatidylinositol acyl-chain remodeling, phosphatidylcholine acyl-chain remodeling, phosphatidylcholine metabolic process, intracellular signal transduction, bile acid binding, fatty acid biosynthetic process, neutrophil chemotaxis, interleukin-8 production, positive regulation of immune response, secretory granule	FALSE	FALSE
CHST11	ENSG00000171310	ENST00000549260	10	0	0	0	0	sulfotransferase activity, transferase activity, Golgi membrane, membrane, proteoglycan biosynthetic process, chondroitin 4-sulfotransferase activity, in utero embryonic development, respiratory gaseous exchange by respiratory system, chondroitin sulfate metabolic process, negative regulation of transforming growth factor beta receptor signaling pathway, post-anal tail morphogenesis, embryonic digit morphogenesis, developmental growth, embryonic skeletal system morphogenesis	FALSE	FALSE
RHNO1	ENSG00000171792	ENST00000618250	14	0	0	0	0	DNA damage checkpoint, cell cycle, cellular response to DNA damage stimulus, nucleoplasm, DNA replication, recombinational repair	FALSE	FALSE
FBXL14	ENSG00000171823	ENST00000339235	1	0	0	0	0	cytoplasm, ubiquitin-dependent protein catabolic process, protein polyubiquitination, SCF-dependent proteasomal ubiquitin-dependent protein catabolic process	FALSE	FALSE
NINJ2	ENSG00000171840	ENST00000662884	12	0	0	0	0	gamma-aminobutyric acid:sodium symporter activity, amino acid transmembrane transport, plasma membrane, neuron projection, amino acid transmembrane transporter activity, neurotransmitter binding, monocarboxylic acid transport, integral component of membrane, integral component of plasma membrane, unknown, plasma membrane, sodium ion transmembrane transport, extracellular exosome, gamma-aminobutyric acid import, amino acid import across plasma membrane, neurotransmitter binding, positive regulation of necrotic cell death, taurine transmembrane transporter activity, monocarboxylic acid transmembrane transporter activity, creatine transmembrane transporter activity, transmembrane transport, DNA binding, metal ion binding, oxidation-reduction process, chromatin organization, nucleolus, protein binding, circadian regulation of gene expression, positive regulation of transcription, DNA-templated, histone demethylase activity, histone demethylase activity (H3-trimethyl-K4 specific), nucleoplasm, methylated histone binding, chromatin binding, histone demethylase activity (H3-dimethyl-K4 specific), spermatogenesis, histone H3-K4 demethylation, negative regulation of histone deacetylase activity, membrane, acetylgalactosaminyltransferase activity, membrane, Golgi apparatus, transferase activity, integral component of membrane, tissue regeneration, protein binding, integral component of plasma membrane	FALSE	FALSE
FAM90A1	ENSG00000171847	ENST00000538603	7	0	0	0	0		FALSE	FALSE
C3AR1	ENSG00000171860	ENST00000546241	3	0	0	0	0	DNA-binding transcription factor activity, positive regulation of vascular associated smooth muscle cell proliferation, nucleus, nucleoplasm, DNA binding, positive regulation of transcription, DNA-templated, RNA polymerase II cis-regulatory region sequence-specific DNA binding, DNA-binding transcription factor activity, RNA polymerase II-specific, sequence-specific double-stranded DNA binding, G protein-coupled receptor signaling pathway, chemotaxis, complement component C3a receptor activity, membrane, signal transduction, complement receptor mediated signaling pathway, positive regulation of macrophage chemotaxis, positive regulation of neutrophil chemotaxis, specific granule membrane, inflammatory response, azurophil granule membrane, blood circulation	FALSE	FALSE
HOXC5	ENSG00000172789	ENST00000312492	1	0	0	0	0	regulation of transcription, DNA-templated, DNA-binding transcription factor activity, nucleoplasm, DNA-binding transcription factor activity, RNA polymerase II-specific, protein binding, nuclear chromatin, regulation of transcription by RNA polymerase II	FALSE	FALSE
THAP2	ENSG00000173451	ENST00000308086	2	0	0	0	0	metal ion binding, nucleus	FALSE	FALSE
C12orf66	ENSG00000174206	ENST00000544871	7	0	0	0	0	signal transduction, positive regulation of GTPase activity, cytosol, Rac GTPase binding, intercellular bridge, lysosome, lysosomal membrane, negative regulation of TORC1 signaling, protein localization to lysosome	FALSE	FALSE
C12orf76	ENSG00000174456	ENST00000549724	1	0	0	0	0	GTPase activator activity, focal adhesion, nucleoplasm, kinase activity, membrane, cytoplasm, endosome, perinuclear region of cytoplasm, ubiquitin-dependent protein binding, membrane	FALSE	FALSE
CMKLR1	ENSG00000174600	ENST00000552995	11	0	0	0	0	integral component of membrane, membrane, chemotaxis, chemokine-mediated signaling pathway, negative regulation of interleukin-12 production, integral component of plasma membrane, immune response, skeletal system development, positive regulation of cytosolic calcium ion concentration, phospholipase C-activating G protein-coupled receptor signaling pathway, complement receptor activity, regulation of calcium-mediated signaling	FALSE	FALSE
CSRP2	ENSG00000175183	ENST00000552330	12	0	0	0	0	positive regulation of protein kinase B signaling, nucleus, integral component of membrane, endoplasmic reticulum membrane, lipid transport, intermembrane lipid transfer, intracellular membrane-bounded organelle, sterol transport, cortical endoplasmic reticulum, fat cell differentiation, phospholipid transport, phospholipid transporter activity, sterol binding, phosphatidylserine transfer activity, positive regulation of insulin receptor signaling pathway, protein binding, magnesium ion transmembrane transporter activity, integral component of membrane, intracellular membrane-bounded organelle, plasma membrane, cytoplasmic vesicle, protein-cysteine S-palmitoyltransferase activity, cell projection, synapse, cytoplasmic vesicle membrane, axonogenesis, positive regulation of I-kappaB kinase/NF-kappaB signaling, presynaptic membrane, protein palmitoylation, peptidyl-L-cysteine S-palmitoylation, nucleus, focal adhesion, cell differentiation, cytoplasm, actin cytoskeleton organization, structural constituent of muscle, actinin binding	FALSE	FALSE
INHBC	ENSG00000175189	ENST00000309668	1	0	0	0	0	nucleic acid binding, RNA binding, extracellular region, growth factor activity, SMAD protein signal transduction, positive regulation of pathway-restricted SMAD protein phosphorylation	FALSE	FALSE
DDIT3	ENSG00000175197	ENST00000623876	14	0	0	0	0	DNA-binding transcription factor activity, negative regulation of DNA-binding transcription factor activity, negative regulation of canonical Wnt signaling pathway, negative regulation of NF-kappaB transcription factor activity, nucleus, cell cycle, DNA binding, protein binding, proteasome-mediated ubiquitin-dependent protein catabolic process, regulation of transcription by RNA polymerase II, RNA polymerase II cis-regulatory region sequence-specific DNA binding, DNA-binding transcription factor activity, RNA polymerase II-specific, transcription factor binding, DNA-binding transcription activator activity, RNA polymerase II-specific, negative regulation of cold-induced thermogenesis, protein heterodimerization activity, cytosol, response to endoplasmic reticulum stress, cAMP response element binding protein binding, positive regulation of transcription from RNA polymerase II promoter in response to endoplasmic reticulum stress, positive regulation of neuron apoptotic process, endoplasmic reticulum unfolded protein response, PERK-mediated unfolded protein response, protein homodimerization activity, CHOP-C/EBP complex, leucine zipper domain binding, negative regulation of RNA polymerase II regulatory region sequence-specific DNA binding, protein-DNA complex, DNA-binding transcription factor inhibitor activity, negative regulation of CREB transcription factor activity, cell redox homeostasis, blood vessel maturation, response to starvation, negative regulation of fat cell differentiation, release of sequestered calcium ion into cytosol, positive regulation of neuron death, late endosome	FALSE	FALSE
APOF	ENSG00000175336	ENST00000398189	1	0	0	0	0	extracellular region, steroid metabolic process, lipid transport, high-density lipoprotein particle, lipid transporter activity	FALSE	FALSE
B3GNT4	ENSG00000176383	ENST00000546192	5	0	0	0	0	protein glycosylation, transferase activity, transferase activity, transferring glycosyl groups, acetylglucosaminyltransferase activity, transferase activity, transferring hexosyl groups, keratan sulfate biosynthetic process, poly-N-acetyllactosamine biosynthetic process	FALSE	FALSE
SPRYD4	ENSG00000176422	ENST00000338146	1	0	0	0	0	transmembrane transport, integral component of membrane, plasma membrane, protein binding, visual perception, calmodulin binding, structural constituent of eye lens, water channel activity, positive regulation of cell adhesion, gap junction-mediated intercellular transport, glutamine metabolic process, protein binding, molecular_function	FALSE	FALSE
DNAJC22	ENSG00000178401	ENST00000647553	8	0	0	0	0	integral component of membrane	FALSE	FALSE
COX14	ENSG00000178449	ENST00000550654	8	0	0	0	0	sodium ion transport, integral component of membrane, plasma membrane, protein binding, integral component of plasma membrane, sodium ion transmembrane transport, signal transduction, ion channel activity, monovalent inorganic cation transmembrane transporter activity, acid-sensing ion channel activity, response to amphetamine, memory, response to pH, monovalent inorganic cation transport, negative regulation of neurotransmitter secretion, calcium ion transmembrane transport, cell surface, protein binding, nBAF complex, nucleus, nucleoplasm, nervous system development, positive regulation of transcription by RNA polymerase II, transcription coactivator activity, chromatin remodeling, molecular adaptor activity, signaling receptor binding, carbohydrate metabolic process, oxidoreductase activity, glycerol-3-phosphate dehydrogenase complex, NAD binding, glycerol-3-phosphate dehydrogenase [NAD+] activity, cytoplasm, glycerol-3-phosphate dehydrogenase (quinone) activity, NADH oxidation, NADH metabolic process, glycerolipid metabolic process, cellular response to tumor necrosis factor, extracellular exosome, membrane, mitochondrion, mitochondrial cytochrome c oxidase assembly	FALSE	FALSE
DTX3	ENSG00000178498	ENST00000551632	21	0	0	0	0	DNA-binding transcription factor activity, negative regulation of DNA-binding transcription factor activity, negative regulation of canonical Wnt signaling pathway, negative regulation of NF-kappaB transcription factor activity, nucleus, cell cycle, DNA binding, protein binding, proteasome-mediated ubiquitin-dependent protein catabolic process, regulation of transcription by RNA polymerase II, RNA polymerase II cis-regulatory region sequence-specific DNA binding, DNA-binding transcription factor activity, RNA polymerase II-specific, transcription factor binding, DNA-binding transcription activator activity, RNA polymerase II-specific, negative regulation of cold-induced thermogenesis, protein heterodimerization activity, cytosol, response to endoplasmic reticulum stress, cAMP response element binding protein binding, positive regulation of transcription from RNA polymerase II promoter in response to endoplasmic reticulum stress, positive regulation of neuron apoptotic process, endoplasmic reticulum unfolded protein response, PERK-mediated unfolded protein response, protein homodimerization activity, CHOP-C/EBP complex, leucine zipper domain binding, negative regulation of RNA polymerase II regulatory region sequence-specific DNA binding, protein-DNA complex, DNA-binding transcription factor inhibitor activity, negative regulation of CREB transcription factor activity, cell redox homeostasis, blood vessel maturation, response to starvation, negative regulation of fat cell differentiation, release of sequestered calcium ion into cytosol, positive regulation of neuron death, late endosome, nucleus, DNA binding, regulation of transcription, DNA-templated, sensory perception of sound, negative regulation of fat cell differentiation, late endosome, regulation of autophagy, DNA binding, nucleus, fibrillar center, protein binding, protein deubiquitination, microtubule-based process, protein binding, membrane, cytoskeleton, centrosome, microtubule organizing center, kinetochore, extracellular exosome, regulation of G2/M transition of mitotic cell cycle, mitotic spindle organization, vesicle, spectrin binding, protein kinase binding, melanosome transport, ATP binding, microtubule motor activity, vesicle-mediated transport, kinesin binding, neuron projection, ciliary rootlet, cytoskeleton, membrane, axon cytoplasm, perinuclear region of cytoplasm, perikaryon, cytosol, cytoskeleton-dependent intracellular transport, antigen processing and presentation of exogenous peptide antigen via MHC class II, anterograde axonal protein transport, axon guidance, retrograde neuronal dense core vesicle transport, phosphatidylinositol phosphate kinase activity, cytoplasm, nucleotide binding, kinase activity, phosphorylation, identical protein binding, extracellular exosome, phosphatidylinositol biosynthetic process, regulation of phosphatidylinositol 3-kinase signaling, 1-phosphatidylinositol-5-phosphate 4-kinase activity, positive regulation of autophagosome assembly, protein ubiquitination, cytoplasm, transferase activity, nucleoplasm	FALSE	TRUE
APOLD1	ENSG00000178878	ENST00000356591	2	0	0	0	0	lipid binding, lipoprotein metabolic process, integral component of membrane, cytosol, multicellular organism development, angiogenesis, endothelial cell activation	FALSE	FALSE
RFLNA	ENSG00000178882	ENST00000546355	10	0	0	0	0	dynein complex, microtubule-based movement, nucleotide binding, cilium, cell projection, ATP-dependent microtubule motor activity, minus-end-directed, axoneme, membrane, cytoplasm, nucleoplasm, centriole, protein binding, nucleic acid binding, metal ion binding, protein binding, DNA-binding transcription factor activity, RNA polymerase II-specific, RNA polymerase II cis-regulatory region sequence-specific DNA binding, biological_process, filamin binding, actin filament bundle organization, cytoskeleton, actin filament bundle, negative regulation of chondrocyte development	FALSE	TRUE
TMTC2	ENSG00000179104	ENST00000549919	16	0	0	0	0	membrane, transferase activity, endoplasmic reticulum membrane, dolichyl-phosphate-mannose-protein mannosyltransferase activity, calcium ion homeostasis	FALSE	FALSE
CCDC8	ENSG00000169515	ENST00000307522					#VALUE!	nucleoplasm, cytoskeleton, microtubule organizing center, protein binding, post-translational protein modification, regulation of mitotic nuclear division	FALSE	FALSE
IRF2BP1	ENSG00000170604	ENST00000302165					#VALUE!	nucleus, nucleoplasm, regulation of transcription by RNA polymerase II, negative regulation of transcription by RNA polymerase II, ubiquitin protein ligase activity	FALSE	FALSE
ZNF664	ENSG00000179195	ENST00000539644	12	0	0	0	0	dynein complex, microtubule-based movement, nucleotide binding, cilium, cell projection, ATP-dependent microtubule motor activity, minus-end-directed, axoneme, membrane, cytoplasm, nucleoplasm, centriole, protein binding, nucleic acid binding, metal ion binding, protein binding, DNA-binding transcription factor activity, RNA polymerase II-specific, RNA polymerase II cis-regulatory region sequence-specific DNA binding, biological_process	FALSE	TRUE
SMCO3	ENSG00000179256	ENST00000316048	1	0	0	0	0	integral component of membrane	FALSE	FALSE
OR2AP1	ENSG00000179615	ENST00000641114	1	0	0	0	0	integral component of membrane, olfactory receptor activity, plasma membrane, signal transduction, response to stimulus, G protein-coupled receptor signaling pathway, G protein-coupled receptor activity, membrane, signal transduction, response to stimulus, G protein-coupled receptor signaling pathway, G protein-coupled receptor activity, membrane, signal transduction, response to stimulus, G protein-coupled receptor signaling pathway, G protein-coupled receptor activity, membrane, signal transduction, response to stimulus, G protein-coupled receptor signaling pathway, G protein-coupled receptor activity, membrane, signal transduction, response to stimulus, G protein-coupled receptor signaling pathway, G protein-coupled receptor activity, membrane, signal transduction, response to stimulus, G protein-coupled receptor signaling pathway, G protein-coupled receptor activity, membrane, signal transduction, response to stimulus, G protein-coupled receptor signaling pathway, G protein-coupled receptor activity, membrane, signal transduction, response to stimulus, G protein-coupled receptor signaling pathway, G protein-coupled receptor activity, membrane, signal transduction, response to stimulus, G protein-coupled receptor signaling pathway, G protein-coupled receptor activity, membrane, signal transduction, response to stimulus	FALSE	FALSE
OR6C4	ENSG00000179626	ENST00000641851	3	0	0	0	0	integral component of membrane, olfactory receptor activity, plasma membrane, signal transduction, response to stimulus, G protein-coupled receptor signaling pathway, G protein-coupled receptor activity, membrane, signal transduction, response to stimulus, G protein-coupled receptor signaling pathway, G protein-coupled receptor activity, membrane, signal transduction, response to stimulus, G protein-coupled receptor signaling pathway, G protein-coupled receptor activity, membrane, signal transduction, response to stimulus, G protein-coupled receptor signaling pathway, G protein-coupled receptor activity, membrane, signal transduction, response to stimulus, G protein-coupled receptor signaling pathway, G protein-coupled receptor activity, membrane, signal transduction, response to stimulus, G protein-coupled receptor signaling pathway, G protein-coupled receptor activity, membrane, signal transduction, response to stimulus, G protein-coupled receptor signaling pathway, G protein-coupled receptor activity, membrane, signal transduction, response to stimulus, G protein-coupled receptor signaling pathway, G protein-coupled receptor activity, membrane, signal transduction, response to stimulus	FALSE	FALSE
OR6C2	ENSG00000179695	ENST00000641516	3	0	0	0	0	integral component of membrane, olfactory receptor activity, plasma membrane, signal transduction, response to stimulus, G protein-coupled receptor signaling pathway, G protein-coupled receptor activity, membrane, signal transduction, response to stimulus, G protein-coupled receptor signaling pathway, G protein-coupled receptor activity, membrane, signal transduction, response to stimulus, G protein-coupled receptor signaling pathway, G protein-coupled receptor activity, membrane, signal transduction, response to stimulus, G protein-coupled receptor signaling pathway, G protein-coupled receptor activity, membrane, signal transduction, response to stimulus, G protein-coupled receptor signaling pathway, G protein-coupled receptor activity, membrane, signal transduction, response to stimulus	FALSE	FALSE
PCED1B	ENSG00000179715	ENST00000546455	5	0	0	0	0		FALSE	FALSE
BBS10	ENSG00000179941	ENST00000650064	1	0	0	0	0	nucleosome assembly, cytoplasm, protein binding, nervous system development, positive regulation of neural precursor cell proliferation, histone binding, positive regulation of cell population proliferation, ATP binding, nucleotide binding, cell projection, visual perception, photoreceptor cell maintenance, non-motile cilium assembly	FALSE	TRUE
OR7G3	ENSG00000170920	ENST00000305444					#VALUE!	integral component of membrane, cell adhesion, extracellular space, extracellular exosome, extrinsic component of membrane, Golgi lumen, G protein-coupled receptor signaling pathway, G protein-coupled receptor activity, membrane, signal transduction, response to stimulus, G protein-coupled receptor signaling pathway, G protein-coupled receptor activity, membrane, signal transduction, response to stimulus, G protein-coupled receptor signaling pathway, G protein-coupled receptor activity, membrane, signal transduction, response to stimulus, G protein-coupled receptor signaling pathway, G protein-coupled receptor activity, membrane, signal transduction, response to stimulus	FALSE	FALSE
FAM71C	ENSG00000180219	ENST00000324341	1	0	0	0	0		FALSE	FALSE
EIF2S3B	ENSG00000180574	ENST00000538173	2	0	0	0	0	GTPase activity, translation, nucleotide binding, cytoplasm, formation of translation preinitiation complex, eukaryotic translation initiation factor 2 complex	FALSE	FALSE
HOXC9	ENSG00000180806	ENST00000508190	4	0	0	0	0	gene silencing by miRNA, negative regulation of lamellipodium assembly, DNA binding, nucleus, transcription, DNA-templated, multicellular organism development, protein binding, regulation of transcription by RNA polymerase II, embryonic skeletal system morphogenesis, RNA polymerase II cis-regulatory region sequence-specific DNA binding, positive regulation of transcription by RNA polymerase II, sequence-specific double-stranded DNA binding	FALSE	FALSE
HOXC10	ENSG00000180818	ENST00000303460	1	0	0	0	0	regulation of transcription, DNA-templated, nucleus, multicellular organism development, protein binding, regulation of transcription by RNA polymerase II, sequence-specific double-stranded DNA binding, positive regulation of transcription by RNA polymerase II, RNA polymerase II transcription regulatory region sequence-specific DNA binding, skeletal system development, proximal/distal pattern formation, embryonic limb morphogenesis	FALSE	FALSE
DDN	ENSG00000181418	ENST00000421952	1	0	0	0	0	cytoplasm, endoplasmic reticulum, plasma membrane, cell projection, synapse, postsynaptic membrane	FALSE	FALSE
RNF41	ENSG00000181852	ENST00000615206	23	0	0	0	0	protein binding, ubiquitin protein ligase activity, transferase activity, autophagy, erythropoietin receptor binding, protein polyubiquitination, regulation of lymphocyte differentiation, positive regulation of DNA-binding transcription factor activity, regulation of establishment of cell polarity, cytosol, extrinsic apoptotic signaling pathway, protein autoubiquitination, proteasomal protein catabolic process, perinuclear region of cytoplasm, receptor tyrosine kinase binding, regulation of MAPK cascade, regulation of protein kinase B signaling	FALSE	FALSE
MGAT4C	ENSG00000182050	ENST00000621808	24	0	0	0	0	integral component of membrane, transferase activity, transferase activity, transferring glycosyl groups, protein glycosylation, protein N-linked glycosylation	FALSE	FALSE
NXPH4	ENSG00000182379	ENST00000349394	1	0	0	0	0	neuropeptide signaling pathway, molecular_function	FALSE	FALSE
MFSD5	ENSG00000182544	ENST00000551660	5	0	0	0	0	molybdate ion transmembrane transporter activity, membrane, ion transport	FALSE	FALSE
C12orf60	ENSG00000182993	ENST00000330828	1	0	0	0	0		FALSE	FALSE
GPR19	ENSG00000183150	ENST00000651487	7	0	0	0	0	protein binding, inactivation of MAPK activity, cytosol, protein tyrosine/threonine phosphatase activity, MAPK export from nucleus, regulation of transcription, DNA-templated, nucleus, DNA binding, protein binding, positive regulation of transcription, DNA-templated, nuclear chromatin, protein stabilization, transcription, DNA-templated, positive regulation of glucose import, G protein-coupled receptor signaling pathway, G protein-coupled receptor activity, plasma membrane, cilium	FALSE	TRUE
TMEM119	ENSG00000183160	ENST00000549031	4	0	0	0	0	iron ion binding, nucleus, metal ion binding, mitochondrion, mitochondrial matrix, cellular iron ion homeostasis, 4 iron, 4 sulfur cluster binding, molecular adaptor activity, positive regulation of aconitate hydratase activity, ossification, positive regulation of protein phosphorylation, membrane, endoplasmic reticulum, plasma membrane, biomineral tissue development, molecular_function, spermatid differentiation, positive regulation of osteoblast proliferation, endochondral ossification, negative regulation of bone resorption	FALSE	FALSE
PMCH	ENSG00000183395	ENST00000329406	2	0	0	0	0	melanin-concentrating hormone activity, multicellular organism development, synapse, spermatogenesis, G protein-coupled receptor signaling pathway, feeding behavior	FALSE	FALSE
JUNB	ENSG00000171223	ENST00000302754					#VALUE!	regulation of transcription, DNA-templated, regulation of transcription by RNA polymerase II, nucleus, protein binding, nuclear chromatin, transcription factor binding, sequence-specific double-stranded DNA binding, positive regulation of transcription by RNA polymerase II, chromatin, RNA polymerase II transcription regulatory region sequence-specific DNA binding, vasculogenesis, in utero embryonic development, cellular process, osteoblast proliferation, decidualization, labyrinthine layer blood vessel development	FALSE	FALSE
SNRNP35	ENSG00000184209	ENST00000526639	5	0	0	0	0	nucleus, molecular_function, cellular_component, protein binding, nucleus, cell cycle, cytosol, methylation, cell division, protein-lysine N-methyltransferase activity, negative regulation of transcription by RNA polymerase II, negative regulation of transcription, DNA-templated, p53 binding, histone methyltransferase activity (H4-K20 specific), histone H4-K20 methylation, protein dimerization activity, protein transport, cytoskeleton, cell projection, microtubule organizing center, identical protein binding, cilium assembly, epithelial cell morphogenesis, nucleic acid binding, RNA splicing, spliceosomal complex, mRNA binding, mRNA splicing, via spliceosome, snRNA binding	FALSE	TRUE
CLECL1	ENSG00000184293	ENST00000621400	5	0	0	0	0	integral component of membrane, centriolar satellite, molecular_function, interleukin-4 production	FALSE	FALSE
GDF3	ENSG00000184344	ENST00000329913	1	0	0	0	0	scavenger receptor activity, plasma membrane, protein binding, external side of plasma membrane, acute-phase response, endocytic vesicle membrane, zinc ion binding, catalytic activity, cytoplasm, positive regulation of catalytic activity, nucleus, RNA binding, lipid metabolic process, cytidine deaminase activity, cytidine to uridine editing, cytosine deaminase activity, protein domain specific binding, ribonucleoprotein complex binding, response to osmotic stress, response to gamma radiation, cellular response to insulin stimulus, lipoprotein metabolic process, response to drug, response to ethanol, response to calcium ion, DNA cytosine deamination, negative regulation of DNA methylation-dependent heterochromatin assembly, growth factor activity, cytoplasm, extracellular space, cytokine activity, skeletal system development, BMP signaling pathway, positive regulation of pathway-restricted SMAD protein phosphorylation, negative regulation of BMP signaling pathway, in utero embryonic development, signal transduction, mesoderm development, somite rostral/caudal axis specification, formation of anatomical boundary	FALSE	FALSE
LPAR5	ENSG00000184574	ENST00000431922	2	0	0	0	0	integral component of membrane, membrane, signal transduction, biological_process, positive regulation of CREB transcription factor activity	FALSE	FALSE
NDUFA12	ENSG00000184752	ENST00000552205	16	0	0	0	0	signal transduction, semaphorin-plexin signaling pathway, integral component of membrane, regulation of cell migration, regulation of cell shape, signaling receptor binding, regulation of GTPase activity, semaphorin-plexin signaling pathway involved in axon guidance, cilium assembly, centriole, cytoskeleton, protein binding, molecular_function, Golgi apparatus, ciliary transition fiber, membrane, endoplasmic reticulum, protein binding, identical protein binding, membrane, NADH dehydrogenase (ubiquinone) activity, electron transfer activity, mitochondrion, protein binding, respiratory gaseous exchange by respiratory system, mitochondrial respiratory chain complex I, mitochondrial respiratory chain complex I assembly	FALSE	TRUE
BRI3BP	ENSG00000184992	ENST00000672415	4	0	0	0	0	membrane, mitochondrial outer membrane	FALSE	FALSE
METTL7A	ENSG00000185432	ENST00000550502	13	0	0	0	0	membrane, transferase activity, methylation, lipid droplet, neutrophil degranulation	FALSE	FALSE
SP1	ENSG00000185591	ENST00000548560	9	0	0	0	0	unfolded protein binding, negative regulation of canonical Wnt signaling pathway, cytoplasm, intermediate filament cytoskeleton, regulation of transcription, DNA-templated, negative regulation of transcription, DNA-templated, nucleus, hydrolase activity, mitochondrial matrix, nucleic acid phosphodiester bond hydrolysis, protein binding, molecular_function, protein binding, mRNA transport, membrane, nucleoplasm, cytoskeleton, centrosome, spindle pole, nuclear envelope, intracellular transport of virus, regulation of glycolytic process, tRNA export from nucleus, protein sumoylation, regulation of gene silencing by miRNA, mitotic spindle, regulation of nucleocytoplasmic transport, learning, nucleic acid binding, cytoplasm, metal ion binding, protein binding, DNA-binding transcription factor activity, RNA polymerase II-specific, RNA polymerase II cis-regulatory region sequence-specific DNA binding, osteoblast differentiation, positive regulation of stem cell differentiation, nucleic acid binding, positive regulation of vascular endothelial cell proliferation, positive regulation of angiogenesis, positive regulation of transcription by RNA polymerase II, nucleus, metal ion binding, DNA binding, protein homodimerization activity, viral process, positive regulation of transcription, DNA-templated, DNA-binding transcription factor activity, RNA polymerase II-specific, RNA polymerase II cis-regulatory region sequence-specific DNA binding, sequence-specific double-stranded DNA binding, protein C-terminus binding, transcription factor binding, snRNA transcription by RNA polymerase II, RNA polymerase II repressing transcription factor binding, cis-regulatory region sequence-specific DNA binding, double-stranded DNA binding, sequence-specific DNA binding, HMG box domain binding, response to hydroperoxide, nuclear euchromatin, protein-DNA complex	FALSE	FALSE
NDUFA4L2	ENSG00000185633	ENST00000556732	8	0	0	0	0	neuropeptide signaling pathway, molecular_function, catalytic activity, glycine hydroxymethyltransferase activity, tetrahydrofolate interconversion, cytoplasm, transferase activity, methylation, mitochondrial inner membrane, one-carbon metabolic process, protein binding, translation repressor activity, mRNA regulatory element binding, protein homodimerization activity, chromatin binding, zinc ion binding, regulation of oxidative phosphorylation, mRNA 5'-UTR binding, folic acid metabolic process, tetrahydrofolate metabolic process, response to type I interferon, serine binding, L-serine metabolic process, purine nucleobase biosynthetic process, L-allo-threonine aldolase activity, L-serine biosynthetic process, negative regulation of translation, mitochondrial intermembrane space, membrane, proton transmembrane transport, cytochrome-c oxidase activity	FALSE	FALSE
NTF3	ENSG00000185652	ENST00000423158	2	0	0	0	0	integral component of membrane, transferase activity, Golgi apparatus, Golgi membrane, polypeptide N-acetylgalactosaminyltransferase activity, protein binding, ion transport, voltage-gated potassium channel activity, protein homooligomerization, voltage-gated potassium channel complex, plasma membrane, potassium channel activity, potassium ion transmembrane transport, integral component of plasma membrane, axon, protein binding, ion transport, voltage-gated potassium channel activity, protein homooligomerization, voltage-gated potassium channel complex, endoplasmic reticulum, cytosol, cell junction, voltage-gated ion channel activity, regulation of ion transmembrane transport, dendrite, axon, regulation of presynaptic membrane potential, presynapse, regulation of postsynaptic membrane potential, presynaptic membrane, regulation of membrane potential, disordered domain specific binding, neuronal action potential, juxtaparanode region of axon, regulation of muscle contraction, voltage-gated ion channel activity involved in regulation of presynaptic membrane potential, startle response, brain development, magnesium ion homeostasis, neuronal signal transduction, detection of mechanical stimulus involved in sensory perception of touch, cell surface, paranode region of axon, calyx of Held, integral component of postsynaptic membrane, protein binding, ion transport, voltage-gated potassium channel activity, protein homooligomerization, voltage-gated potassium channel complex, plasma membrane, voltage-gated ion channel activity, regulation of ion transmembrane transport, delayed rectifier potassium channel activity, cell surface, regulation of membrane potential, protein kinase binding, caveola, intercalated disc, regulation of insulin secretion, potassium ion export across plasma membrane, signaling receptor binding, alpha-actinin binding, voltage-gated potassium channel activity involved in atrial cardiac muscle cell action potential repolarization, response to hypoxia, response to mechanical stimulus, regulation of vasoconstriction, protein complex oligomerization, potassium ion homeostasis, membrane hyperpolarization, membrane repolarization during SA node cell action potential, positive regulation of G1/S transition of mitotic cell cycle, endoplasmic reticulum, intracellular canaliculus, signaling receptor binding, positive regulation of cell population proliferation, activation of protein kinase B activity, protein binding, extracellular space, axon, neuron projection morphogenesis, positive regulation of peptidyl-serine phosphorylation, positive regulation of actin cytoskeleton reorganization, cell-cell signaling, regulation of apoptotic process, synaptic vesicle, transmembrane receptor protein tyrosine kinase signaling pathway, modulation of chemical synaptic transmission, memory, chemoattractant activity, nerve development, negative regulation of neuron apoptotic process, positive regulation of phospholipase C activity, induction of positive chemotaxis	FALSE	FALSE
TMPRSS12	ENSG00000186452	ENST00000551456	6	0	0	0	0	serine-type endopeptidase activity, hydrolase activity, membrane	FALSE	FALSE
BCDIN3D	ENSG00000186666	ENST00000333924	1	0	0	0	0	cytoplasm, nucleoplasm, tRNA methyltransferase activity, protein binding, miRNA metabolic process, RNA methyltransferase activity, miRNA 2'-O-methylation	FALSE	FALSE
C1QL4	ENSG00000186897	ENST00000334221	1	0	0	0	0	cell adhesion, protein binding, collagen trimer, negative regulation of fat cell differentiation, negative regulation of ERK1 and ERK2 cascade	FALSE	FALSE
OR6C75	ENSG00000187857	ENST00000641576	3	0	0	0	0	integral component of membrane, olfactory receptor activity, plasma membrane, signal transduction, response to stimulus, G protein-coupled receptor signaling pathway, G protein-coupled receptor activity, membrane, signal transduction, response to stimulus, G protein-coupled receptor signaling pathway, G protein-coupled receptor activity, membrane, signal transduction, response to stimulus	FALSE	FALSE
OR6C6	ENSG00000188324	ENST00000358433	1	0	0	0	0	integral component of membrane, olfactory receptor activity, plasma membrane, sensory perception of smell, detection of chemical stimulus involved in sensory perception of smell, G protein-coupled receptor signaling pathway, G protein-coupled receptor activity, membrane, signal transduction, response to stimulus, G protein-coupled receptor signaling pathway, G protein-coupled receptor activity, membrane, signal transduction, response to stimulus, G protein-coupled receptor signaling pathway, G protein-coupled receptor activity, membrane, signal transduction, response to stimulus	FALSE	FALSE
ALKBH2	ENSG00000189046	ENST00000619381	14	0	0	0	0	thiol-dependent ubiquitinyl hydrolase activity, membrane, thiol-dependent ubiquitin-specific protease activity, cysteine-type peptidase activity, hydrolase activity, mitochondrial outer membrane, cysteine-type endopeptidase activity, mitochondrial fusion, cytosol, protein K11-linked deubiquitination, oxidation-reduction process, nucleus, nucleoplasm, cellular response to DNA damage stimulus, protein binding, oxidative demethylation, 1-ethyladenine demethylase activity, cytosine C-5 DNA demethylase activity, DNA demethylation	FALSE	FALSE
ZNF605	ENSG00000196458	ENST00000392321	6	0	0	0	0	nucleus, nucleotide binding, cell cycle, cell division, PML body, mitotic cell cycle checkpoint, modification-dependent protein catabolic process, mitotic cell cycle, protein destabilization, regulation of transcription, DNA-templated, nucleus, DNA binding, DNA-binding transcription factor activity, RNA polymerase II-specific	FALSE	FALSE
RPS26	ENSG00000197728	ENST00000646449	9	0	0	0	0	nucleus, nucleoplasm, DNA-binding transcription factor activity, nuclear body, nuclear chromatin, negative regulation of transcription, DNA-templated, protein domain specific binding, protein homooligomerization, sequence-specific DNA binding, structural constituent of ribosome, ribosome, cytoplasm, endoplasmic reticulum, rough endoplasmic reticulum, protein binding, mRNA binding, cadherin binding, viral transcription, nuclear-transcribed mRNA catabolic process, nonsense-mediated decay, cytoplasmic side of rough endoplasmic reticulum membrane, small ribosomal subunit	FALSE	FALSE
HOXC6	ENSG00000197757	ENST00000509328	9	0	0	0	0	regulation of transcription, DNA-templated, nucleus, regulation of transcription by RNA polymerase II, RNA polymerase II transcription regulatory region sequence-specific DNA binding, DNA-binding transcription activator activity, RNA polymerase II-specific, embryonic skeletal system morphogenesis, DNA binding, DNA-binding transcription factor activity, multicellular organism development, nucleoplasm, DNA-binding transcription factor activity, RNA polymerase II-specific, nuclear chromatin, regulation of transcription by RNA polymerase II	FALSE	FALSE
H4-16	ENSG00000197837	ENST00000539745	2	0	0	0	0	RNA binding, DNA binding, nucleosome assembly, chromosome, DNA-templated transcription, initiation, nucleoplasm, cellular protein metabolic process, nuclear chromosome, telomeric region, CENP-A containing nucleosome assembly, regulation of megakaryocyte differentiation, DNA replication-independent nucleosome assembly, rDNA heterochromatin assembly, double-strand break repair via nonhomologous end joining, nuclear nucleosome, telomere organization	FALSE	FALSE
OR10H2	ENSG00000171942	ENST00000305899					#VALUE!	heme binding, oxidoreductase activity, acting on paired donors, with incorporation or reduction of molecular oxygen, integral component of membrane, endoplasmic reticulum, monooxygenase activity, organelle membrane, lipid metabolic process, aromatase activity, leukotriene metabolic process, arachidonic acid monooxygenase activity, leukotriene B4 catabolic process, phylloquinone catabolic process, oxidation-reduction process, iron ion binding, cytoplasm, integral component of membrane, endoplasmic reticulum, monooxygenase activity, organelle membrane, lipid metabolic process, apical plasma membrane, aromatase activity, long-chain fatty acid metabolic process, drug metabolic process, arachidonic acid epoxygenase activity, sodium ion homeostasis, leukotriene-B4 20-monooxygenase activity, leukotriene B4 catabolic process, menaquinone catabolic process, vitamin K catabolic process, G protein-coupled receptor signaling pathway, G protein-coupled receptor activity, membrane, signal transduction, sensory perception of smell, detection of chemical stimulus involved in sensory perception of smell, integral component of plasma membrane, chemical synaptic transmission, G protein-coupled serotonin receptor activity	FALSE	FALSE
MRPL42	ENSG00000198015	ENST00000551396	20	0	0	0	0	translation, mitochondrion, structural constituent of ribosome, mitochondrial inner membrane, mitochondrial translational termination, membrane	FALSE	FALSE
PHETA1	ENSG00000198324	ENST00000548163	7	0	0	0	0	Golgi apparatus, cytoplasmic vesicle, protein binding, recycling endosome, trans-Golgi network, endosome organization	FALSE	FALSE
HOXC4	ENSG00000198353	ENST00000430889	5	0	0	0	0	regulation of transcription, DNA-templated, DNA-binding transcription factor activity, nucleoplasm, DNA-binding transcription factor activity, RNA polymerase II-specific, regulation of transcription by RNA polymerase II, nuclear chromatin, sequence-specific double-stranded DNA binding, DNA-binding transcription activator activity, RNA polymerase II-specific, skeletal system development, activating transcription factor binding, embryonic organ morphogenesis	FALSE	FALSE
OR5BS1P	ENSG00000198678	ENST00000328207	1	0	0	0	0	integral component of membrane, olfactory receptor activity, plasma membrane, sensory perception of smell, detection of chemical stimulus involved in sensory perception of smell	FALSE	FALSE
RASSF9	ENSG00000198774	ENST00000361228	1	0	0	0	0	DNA binding, DNA-binding transcription factor activity, neural crest cell migration, Golgi apparatus, multicellular organism development, protein binding, positive regulation of transcription, DNA-templated, RNA polymerase II transcription regulatory region sequence-specific DNA binding, negative regulation of transcription, DNA-templated, sequence-specific double-stranded DNA binding, positive regulation of epithelial to mesenchymal transition, negative regulation of transcription by RNA polymerase II, neural tube closure, mesenchymal cell development, roof of mouth development, signal transduction, endosome, protein binding, protein targeting, intracellular transport	FALSE	FALSE
FICD	ENSG00000198855	ENST00000552695	2	0	0	0	0	membrane, nucleotide binding, transferase activity, endoplasmic reticulum membrane, protein homodimerization activity, nucleotidyltransferase activity, identical protein binding, chaperone binding, negative regulation of GTPase activity, protein adenylyltransferase activity, protein deadenylylation	FALSE	FALSE
IL31	ENSG00000204671	ENST00000377035	2	0	0	0	0	extracellular space, immune system process, cytokine-mediated signaling pathway	FALSE	FALSE
C12orf73	ENSG00000204954	ENST00000553183	24	0	0	0	0	protein folding, nucleotide binding, RNA binding, protein transport, endoplasmic reticulum, focal adhesion, endoplasmic reticulum lumen, perinuclear region of cytoplasm, sarcoplasmic reticulum, midbody, receptor-mediated endocytosis, ubiquitin-dependent ERAD pathway, extracellular exosome, collagen-containing extracellular matrix, protein-containing complex, toll-like receptor signaling pathway, response to endoplasmic reticulum stress, low-density lipoprotein particle receptor binding, protein folding in endoplasmic reticulum, actin rod assembly, sequestering of calcium ion, plasma membrane, membrane, mitochondrial inner membrane, mitochondrial respiratory chain complex III assembly	FALSE	FALSE
OR6C3	ENSG00000205329	ENST00000641740	3	0	0	0	0	integral component of membrane, olfactory receptor activity, plasma membrane, signal transduction, response to stimulus, G protein-coupled receptor signaling pathway, G protein-coupled receptor activity, membrane, signal transduction, response to stimulus	FALSE	FALSE
OR6C1	ENSG00000205330	ENST00000642104	2	0	0	0	0	integral component of membrane, olfactory receptor activity, plasma membrane, signal transduction, response to stimulus	FALSE	FALSE
PRR13	ENSG00000205352	ENST00000551003	19	0	0	0	0	unfolded protein binding, negative regulation of canonical Wnt signaling pathway, cytoplasm, intermediate filament cytoskeleton, regulation of transcription, DNA-templated, negative regulation of transcription, DNA-templated, nucleus, hydrolase activity, mitochondrial matrix, nucleic acid phosphodiester bond hydrolysis, protein binding, molecular_function, protein binding, mRNA transport, membrane, nucleoplasm, cytoskeleton, centrosome, spindle pole, nuclear envelope, intracellular transport of virus, regulation of glycolytic process, tRNA export from nucleus, protein sumoylation, regulation of gene silencing by miRNA, mitotic spindle, regulation of nucleocytoplasmic transport, learning, nucleic acid binding, cytoplasm, metal ion binding, protein binding, DNA-binding transcription factor activity, RNA polymerase II-specific, RNA polymerase II cis-regulatory region sequence-specific DNA binding, osteoblast differentiation, positive regulation of stem cell differentiation, nucleic acid binding, positive regulation of vascular endothelial cell proliferation, positive regulation of angiogenesis, positive regulation of transcription by RNA polymerase II, nucleus, metal ion binding, DNA binding, protein homodimerization activity, viral process, positive regulation of transcription, DNA-templated, DNA-binding transcription factor activity, RNA polymerase II-specific, RNA polymerase II cis-regulatory region sequence-specific DNA binding, sequence-specific double-stranded DNA binding, protein C-terminus binding, transcription factor binding, snRNA transcription by RNA polymerase II, RNA polymerase II repressing transcription factor binding, cis-regulatory region sequence-specific DNA binding, double-stranded DNA binding, sequence-specific DNA binding, HMG box domain binding, response to hydroperoxide, nuclear euchromatin, protein-DNA complex, ATP binding, protein phosphorylation, transmembrane receptor protein serine/threonine kinase signaling pathway, integral component of membrane, nucleotide binding, kinase activity, phosphorylation, plasma membrane, transforming growth factor beta receptor signaling pathway, cellular response to growth factor stimulus, activin binding, hormone binding, activin receptor complex, transforming growth factor beta receptor activity, type II, male gonad development, anti-Mullerian hormone signaling pathway, nucleus, cytosol	FALSE	FALSE
ETFRF1	ENSG00000205707	ENST00000381356	2	0	0	0	0	protein binding	FALSE	FALSE
ZNF891	ENSG00000214029	ENST00000650709	5	0	0	0	0	nucleic acid binding, metal ion binding, regulation of transcription by RNA polymerase II, DNA-binding transcription factor activity, RNA polymerase II-specific, negative regulation of transcription by RNA polymerase II	FALSE	FALSE
PHB2	ENSG00000215021	ENST00000678829	36	0	0	0	0	gene silencing by miRNA, mRNA 3'-UTR binding, negative regulation of cell migration involved in sprouting angiogenesis, negative regulation of protein kinase B signaling, positive regulation of mesodermal cell differentiation, negative regulation of cytokine production, response to endoplasmic reticulum stress, negative regulation of neuron death, extracellular space, gene silencing by miRNA, negative regulation of viral genome replication, negative regulation of inflammatory response, membrane, mitochondrial inner membrane, nucleus, negative regulation of apoptotic process, protein homodimerization activity, cell surface, nuclear matrix, protein stabilization, cell migration, protein-containing complex, protein C-terminus binding, protein import into nucleus, positive regulation of NIK/NF-kappaB signaling, negative regulation of transcription, DNA-templated, positive regulation of DNA-binding transcription factor activity, sister chromatid cohesion, mitochondrial calcium ion transmembrane transport, antiviral innate immune response, immunoglobulin production, activation of protein kinase C activity, sphingolipid binding, regulation of cardiolipin metabolic process, response to wounding, negative regulation of mammary gland epithelial cell proliferation, mammary gland branching involved in thelarche, regulation of branching involved in mammary gland duct morphogenesis, cellular response to hypoxia, postsynaptic density, presynaptic active zone, glutamatergic synapse	FALSE	FALSE
TMEM233	ENSG00000224982	ENST00000426426	2	0	0	0	0	integral component of membrane	FALSE	FALSE
AC078927.1	ENSG00000228144	ENST00000539652	7	0	0	0	0	multicellular organism development, protein binding, signaling receptor binding, anatomical structure development, negative regulation of Wnt signaling pathway, nucleic acid binding, nuclear inner membrane, nucleus, integral component of membrane, nuclear membrane, chromatin DNA binding, negative regulation of transforming growth factor beta receptor signaling pathway, nuclear envelope organization, oxidation-reduction process, peptide-methionine (R)-S-oxide reductase activity, protein repair, endoplasmic reticulum, mitochondrion, cytoplasm, cytosol, positive regulation of angiogenesis, positive regulation of cell proliferation in bone marrow, cell cycle, regulation of transcription, DNA-templated, chromatin organization, chromatin, chromosome condensation, positive regulation of transcription, DNA-templated, transcription corepressor activity, positive regulation of transcription by RNA polymerase II, fat cell differentiation, positive regulation of gene expression, response to virus, positive regulation of apoptotic process, multicellular organism development, transcription regulatory region sequence-specific DNA binding, mitotic G2 DNA damage checkpoint, DNA binding, bending, positive regulation of cell cycle arrest, protein-DNA complex, 5'-deoxyribose-5-phosphate lyase activity, epithelial to mesenchymal transition, endodermal cell differentiation, negative regulation of DNA binding, positive regulation of stem cell proliferation, AT DNA binding, oncogene-induced cell senescence, senescence-associated heterochromatin focus, chondrocyte proliferation, cAMP response element binding, MH1 domain binding, chromosome breakage, histone H2A-S139 phosphorylation, positive regulation of cellular response to X-ray, regulation of cellular response to drug, nucleus, nucleolus, protein binding, positive regulation of dendritic spine development, membrane	FALSE	FALSE
RPL41	ENSG00000229117	ENST00000546591	5	0	0	0	0	ATP binding, protein phosphorylation, transmembrane receptor protein tyrosine kinase signaling pathway, protein tyrosine kinase activity, positive regulation of phosphatidylinositol 3-kinase signaling, nucleotide binding, transferase activity, plasma membrane, extracellular region, signal transduction, integral component of plasma membrane, MAPK cascade, receptor complex, positive regulation of protein kinase B signaling, ERBB2 signaling pathway, heart development, multicellular organism development, wound healing, peripheral nervous system development, basolateral plasma membrane, negative regulation of secretion, ErbB-3 class receptor binding, neuregulin binding, positive regulation of protein tyrosine kinase activity, ubiquitin protein ligase binding, endocardial cushion development, positive regulation of gene expression, cranial nerve development, positive regulation of cardiac muscle tissue development, apical plasma membrane, nucleus, cytoplasm, negative regulation of apoptotic process, nucleolus, rRNA processing, extracellular exosome, neutrophil degranulation, azurophil granule lumen, negative regulation of transcription, DNA-templated, structural constituent of ribosome, ribosome, cytoplasmic translation, cytosol, translational initiation, nuclear-transcribed mRNA catabolic process, nonsense-mediated decay, mRNA 5'-UTR binding, cytosolic large ribosomal subunit	FALSE	FALSE
H2AJ	ENSG00000246705	ENST00000544848	4	0	0	0	0	nucleosome, nucleus, nuclear chromatin, chromatin silencing, molecular_function	FALSE	FALSE
GPR162	ENSG00000250510	ENST00000545321	10	0	0	0	0	integral component of membrane, membrane, protein binding	FALSE	FALSE
AC069503.2	ENSG00000256950	ENST00000546333	3	0	0	0	0		FALSE	FALSE
AC022335.1	ENSG00000257062	ENST00000593147	16	0	0	0	0	membrane, transmembrane transport, plasma membrane, membrane, transmembrane transport, bile acid transmembrane transporter activity, bile acid and bile salt transport	FALSE	FALSE
GATC	ENSG00000257218	ENST00000551765	8	0	0	0	0	mitochondrial inner membrane, membrane, oxidoreductase activity, mitochondrion, protein binding, oxidative phosphorylation, aerobic respiration, generation of precursor metabolites and energy, regulation of translational fidelity, integral component of membrane, glutaminyl-tRNA synthase (glutamine-hydrolyzing) activity, glutaminyl-tRNAGln biosynthesis via transamidation, positive regulation of transcription by RNA polymerase II, cytoplasm, nucleoplasm, apoptotic process, protein binding, mitochondrial intermembrane space, regulation of membrane lipid distribution, regulation of apoptotic process, p53 binding, phospholipid transport, cellular response to UV, negative regulation of intrinsic apoptotic signaling pathway in response to DNA damage by p53 class mediator, regulation of translational fidelity, nucleotide binding, mitochondrion, protein binding, carbon-nitrogen ligase activity, with glutamine as amido-N-donor, glutaminyl-tRNAGln biosynthesis via transamidation	FALSE	FALSE
AC025263.2	ENSG00000258052	ENST00000550437	4	0	0	0	0	integral component of membrane, ion transport, chloride transport, chloride transmembrane transport, biological_process, inorganic anion transport, guanyl-nucleotide exchange factor activity, cytoplasm, cytoskeleton, cell projection, lamellipodium, exocytosis, ciliary basal body-plasma membrane docking, protein targeting to membrane, cilium assembly, ciliary basal body, guanyl-nucleotide exchange factor activity, Rab guanyl-nucleotide exchange factor activity	FALSE	TRUE
AC073612.1	ENSG00000258064	ENST00000548802	4	0	0	0	0	metal ion binding, nucleus, DNA binding	FALSE	FALSE
MAP1LC3B2	ENSG00000258102	ENST00000556529	1	0	0	0	0	nucleus, negative regulation of apoptotic process, multicellular organism development, sequence-specific DNA binding, DNA-binding transcription factor activity, RNA polymerase II-specific, nuclear chromatin, RNA polymerase II cis-regulatory region sequence-specific DNA binding, sequence-specific double-stranded DNA binding, regulation of transcription by RNA polymerase II, positive regulation of cell population proliferation, negative regulation of transcription, DNA-templated, negative regulation of myoblast differentiation, heart looping, cell aging, animal organ morphogenesis, female genitalia development, luteinizing hormone secretion, forelimb morphogenesis, positive regulation of cell cycle, mesoderm morphogenesis, blood vessel development, heart morphogenesis, atrioventricular bundle cell differentiation, stem cell population maintenance, negative regulation of epithelial cell differentiation, limb morphogenesis, regulation of cell population proliferation, smooth muscle cell differentiation, roof of mouth development, branching involved in mammary gland duct morphogenesis, cardiac muscle cell fate commitment, ureteric peristalsis, transcription coregulator activity, mediator complex, cytoplasm, intracellular membrane-bounded organelle, cytoplasmic vesicle, microtubule, autophagosome membrane, ubiquitin protein ligase binding, microtubule binding, cellular response to nitrogen starvation, autophagosome maturation	FALSE	FALSE
AC009779.3	ENSG00000258311	ENST00000550412	9	0	0	0	0	lysosomal membrane	FALSE	FALSE
AC137834.1	ENSG00000258830	ENST00000548184	14	0	0	0	0		FALSE	FALSE
POC1B-GALNT4	ENSG00000259075	ENST00000548729	2	0	0	0	0	integral component of membrane, carbohydrate binding, transferase activity, transferring glycosyl groups, protein glycosylation	FALSE	FALSE
FIGNL2	ENSG00000261308	ENST00000618634	1	0	0	0	0	membrane, transmembrane transport, cation channel activity, ion transmembrane transport, protein binding, voltage-gated sodium channel activity, voltage-gated ion channel activity, sodium ion transmembrane transport, nucleotide binding, cytoplasmic vesicle, cell junction, nervous system development, neuronal action potential, node of Ranvier, peripheral nervous system development, protein binding, membrane, ATP binding, ATPase activity, cytoplasmic microtubule organization, regulation of double-strand break repair via homologous recombination	FALSE	FALSE
AC005832.4	ENSG00000272921	ENST00000536588	6	0	0	0	0	ATP binding, nucleus, protein serine/threonine kinase activity, peptidyl-serine phosphorylation	FALSE	FALSE
AC012531.3	ENSG00000273049	ENST00000513209	1	0	0	0	0	regulation of transcription, DNA-templated, nucleus, regulation of transcription by RNA polymerase II, RNA polymerase II transcription regulatory region sequence-specific DNA binding, DNA-binding transcription activator activity, RNA polymerase II-specific, embryonic skeletal system morphogenesis	FALSE	FALSE
OR8S1	ENSG00000284723	ENST00000641651	2	0	0	0	0	G protein-coupled receptor signaling pathway, G protein-coupled receptor activity, membrane, signal transduction, response to stimulus	FALSE	FALSE
SMIM41	ENSG00000284791	ENST00000546390	2	0	0	0	0	cytoplasm, protein binding, endoplasmic reticulum membrane, autophagosome assembly, regulation of macroautophagy, membrane	FALSE	FALSE
AC048338.2	ENSG00000284934	ENST00000645606	8	0	0	0	0	protein glycosylation, transferase activity, transferase activity, transferring glycosyl groups, acetylglucosaminyltransferase activity, transferase activity, transferring hexosyl groups, keratan sulfate biosynthetic process, poly-N-acetyllactosamine biosynthetic process, membrane	FALSE	FALSE
AC022506.1	ENSG00000285133	ENST00000642841	1	0	0	0	0	DNA-binding transcription factor activity, negative regulation of DNA-binding transcription factor activity, negative regulation of canonical Wnt signaling pathway, negative regulation of NF-kappaB transcription factor activity, nucleus, cell cycle, DNA binding, protein binding, proteasome-mediated ubiquitin-dependent protein catabolic process, regulation of transcription by RNA polymerase II, RNA polymerase II cis-regulatory region sequence-specific DNA binding, DNA-binding transcription factor activity, RNA polymerase II-specific, transcription factor binding, DNA-binding transcription activator activity, RNA polymerase II-specific, negative regulation of cold-induced thermogenesis, protein heterodimerization activity, cytosol, response to endoplasmic reticulum stress, cAMP response element binding protein binding, positive regulation of transcription from RNA polymerase II promoter in response to endoplasmic reticulum stress, positive regulation of neuron apoptotic process, endoplasmic reticulum unfolded protein response, PERK-mediated unfolded protein response, protein homodimerization activity, CHOP-C/EBP complex, leucine zipper domain binding, negative regulation of RNA polymerase II regulatory region sequence-specific DNA binding, protein-DNA complex, DNA-binding transcription factor inhibitor activity, negative regulation of CREB transcription factor activity, cell redox homeostasis, blood vessel maturation, response to starvation, negative regulation of fat cell differentiation, release of sequestered calcium ion into cytosol, positive regulation of neuron death, late endosome, nucleus, DNA binding, regulation of transcription, DNA-templated, sensory perception of sound, negative regulation of fat cell differentiation, late endosome, regulation of autophagy	FALSE	FALSE
AC097104.1	ENSG00000285528	ENST00000648304	3	0	0	0	0	transmembrane transport, integral component of membrane, plasma membrane, protein binding, visual perception, calmodulin binding, structural constituent of eye lens, water channel activity, positive regulation of cell adhesion, gap junction-mediated intercellular transport, glutamine metabolic process	FALSE	FALSE
EID2	ENSG00000176396	ENST00000390658					#VALUE!	SMAD binding, nucleoplasm, cell differentiation, protein binding, transcription corepressor activity, regulation of transforming growth factor beta receptor signaling pathway, transforming growth factor beta receptor complex assembly	FALSE	FALSE
EID2B	ENSG00000176401	ENST00000326282					#VALUE!	cytosol, nucleus, cell differentiation, protein binding, negative regulation of transcription, DNA-templated, transcription corepressor activity	FALSE	FALSE
ZIC2	ENSG00000043355	ENST00000376335	2	0	0	0	0	nucleus, metal ion binding, DNA binding, chromatin DNA binding, cell differentiation, nervous system development, positive regulation of transcription, DNA-templated, DNA-binding transcription factor activity, RNA polymerase II-specific, central nervous system development, brain development	FALSE	FALSE
NDFIP2	ENSG00000102471	ENST00000650134	24	0	0	0	0	RNA binding, mRNA processing, nucleus, negative regulation of phosphatase activity, metal ion transport, cytoplasm, integral component of membrane, Golgi apparatus, Golgi membrane, protein binding, endoplasmic reticulum, positive regulation of protein ubiquitination, negative regulation of gene expression, negative regulation of transporter activity, mitochondrion	FALSE	FALSE
MLNR	ENSG00000102539	ENST00000218721	1	0	0	0	0	integral component of membrane, leukotriene receptor activity, plasma membrane, signal transduction, integral component of plasma membrane, cellular_component, G protein-coupled peptide receptor activity, protein binding, membrane, Golgi apparatus, spermatid development, Sertoli cell development, acrosomal vesicle, vesicle membrane, G protein-coupled receptor signaling pathway, G protein-coupled receptor activity, membrane, signal transduction	FALSE	FALSE
FGF9	ENSG00000102678	ENST00000382353	2	0	0	0	0	mitochondrial calcium ion transmembrane transport, mitochondrion, protein binding, positive regulation of mitochondrial calcium ion concentration, mitochondrial calcium ion homeostasis, calcium import into the mitochondrion, extracellular region, fibroblast growth factor receptor signaling pathway, positive regulation of vascular associated smooth muscle cell proliferation, multicellular organism development, heparin binding, cytoplasm, regulation of cell migration, MAPK cascade, substantia nigra development, cell-cell signaling, positive regulation of protein kinase B signaling, positive regulation of protein phosphorylation, lung development, negative regulation of transcription by RNA polymerase II, osteoblast differentiation, positive regulation of mesenchymal cell proliferation, protein import into nucleus, male sex determination, positive regulation of vascular endothelial growth factor receptor signaling pathway, inner ear morphogenesis, positive regulation of smoothened signaling pathway, embryonic digestive tract development, positive regulation of cardiac muscle cell proliferation, positive regulation of canonical Wnt signaling pathway	FALSE	FALSE
MEDAG	ENSG00000102802	ENST00000428944	6	0	0	0	0	cytoplasm	FALSE	FALSE
TSC22D1	ENSG00000102804	ENST00000622051	8	0	0	0	0	integral component of membrane, membrane, protein transport, endoplasmic reticulum membrane, protein glycosylation, regulation of transcription, DNA-templated, nucleus, protein binding	FALSE	FALSE
CLN5	ENSG00000102805	ENST00000637537	32	0	0	0	0	mitochondrion, immune system process, inflammatory response, cellular response to lipopolysaccharide, positive regulation of antimicrobial humoral response, negative regulation of NF-kappaB transcription factor activity, negative regulation of toll-like receptor 2 signaling pathway, cellular response to interferon-beta, negative regulation of inflammatory response, cellular response to interferon-gamma, cellular response to tumor necrosis factor, tolerance induction to lipopolysaccharide, lysosome, integral component of membrane, endoplasmic reticulum, lysosomal membrane, perinuclear region of cytoplasm, hydrolase activity, acting on glycosyl bonds, extracellular exosome, brain development, neuron maturation, mannose binding, glycosylation	FALSE	FALSE
PCDH17	ENSG00000118946	ENST00000615375	12	0	0	0	0	integral component of membrane, calcium ion binding, homophilic cell adhesion via plasma membrane adhesion molecules, integral component of plasma membrane, negative regulation of synaptic transmission, presynaptic active zone assembly, glutamatergic synapse, integral component of postsynaptic membrane	FALSE	FALSE
DNAJC15	ENSG00000120675	ENST00000379221	5	0	0	0	0	membrane, protein transport, mitochondrion, positive regulation of ATPase activity, ATPase activator activity, cellular response to starvation, negative regulation of protein-containing complex assembly	FALSE	FALSE
EXOSC8	ENSG00000120699	ENST00000481013	12	0	0	0	0	RNA catabolic process, nucleus, cytoplasm, nucleoplasm, fibrillar center, protein binding, identical protein binding, regulation of mRNA stability, exonucleolytic catabolism of deadenylated mRNA, rRNA catabolic process, nuclear polyadenylation-dependent rRNA catabolic process, nuclear exosome (RNase complex), U1 snRNA 3'-end processing, U5 snRNA 3'-end processing, nuclear polyadenylation-dependent mRNA catabolic process	FALSE	FALSE
GJB6	ENSG00000121742	ENST00000647243	31	0	0	0	0	connexin complex, integral component of membrane, cell junction, protein binding, gap junction channel activity, microtubule binding, transmembrane transport, actin filament binding, cell communication by electrical coupling, gap junction-mediated intercellular transport, apoptotic process, negative regulation of cell population proliferation, ear morphogenesis, response to electrical stimulus, cytosol	FALSE	FALSE
GJA3	ENSG00000121743	ENST00000241125	1	0	0	0	0	nucleus, protein binding, zinc ion binding, metal ion binding, PML body, biological_process, visual perception, connexin complex, gap junction, integral component of membrane, cell junction, integral component of plasma membrane, gap junction hemi-channel activity	FALSE	FALSE
SPACA4	ENSG00000177202	ENST00000321762					#VALUE!	plasma membrane, cytoplasmic vesicle, acrosomal vesicle	FALSE	FALSE
RPL21	ENSG00000122026	ENST00000493317	17	0	0	0	0	actin cytoskeleton organization, actin binding, cytoskeleton organization, protein-containing complex assembly, Arp2/3 complex binding, SCAR complex, lamellipodium assembly, modification of postsynaptic actin cytoskeleton, glutamatergic synapse, positive regulation of Arp2/3 complex-mediated actin nucleation, G protein-coupled receptor signaling pathway, G protein-coupled receptor activity, plasma membrane, cytoplasm, cellular calcium ion homeostasis, adenylate cyclase-activating G protein-coupled receptor signaling pathway, ubiquitin-dependent protein catabolic process, protein deubiquitination, thiol-dependent ubiquitin-specific protease activity, cysteine-type peptidase activity, hydrolase activity, cysteine-type endopeptidase activity, cytosol, cellular_component, structural constituent of ribosome, ribosome, cytoplasm, endoplasmic reticulum, viral transcription, translational initiation, SRP-dependent cotranslational protein targeting to membrane	FALSE	FALSE
MTIF3	ENSG00000122033	ENST00000405591	10	0	0	0	0	nucleus, metal ion binding, DNA binding, ribosomal large subunit biogenesis, transcription by RNA polymerase III, translation initiation factor activity, translation, protein binding, ribosome disassembly, ribosomal small subunit binding	FALSE	FALSE
CCDC70	ENSG00000123171	ENST00000242819	1	0	0	0	0	protein binding	FALSE	FALSE
EBPL	ENSG00000123179	ENST00000378284	10	0	0	0	0	nucleus, chromatin organization, GTP binding, protein binding, plasma membrane, vesicle-mediated transport, integral component of membrane, sterol metabolic process, endoplasmic reticulum	FALSE	FALSE
GPR18	ENSG00000125245	ENST00000416594	8	0	0	0	0	integral component of membrane, membrane, cytoplasmic vesicle, cytoplasmic vesicle membrane, positive regulation of Rho protein signal transduction, CD8-positive, alpha-beta intraepithelial T cell differentiation, negative regulation of leukocyte chemotaxis	FALSE	FALSE
RAP2A	ENSG00000125249	ENST00000476869	4	0	0	0	0	membrane, GTPase activity, nucleotide binding, hydrolase activity, protein binding, recycling endosome membrane, positive regulation of protein phosphorylation, positive regulation of protein autophosphorylation, protein localization to plasma membrane, actin cytoskeleton reorganization, negative regulation of cell migration, regulation of JNK cascade, establishment of protein localization	FALSE	FALSE
SLC10A2	ENSG00000125255	ENST00000245312	5	0	0	0	0	nucleus, DNA repair, nucleotide-excision repair, endonuclease activity, metal ion binding, cellular response to DNA damage stimulus, nucleus, extracellular space, nucleus, cellular response to DNA damage stimulus, hydrolase activity, acting on ester bonds, nucleotide-excision repair, single-stranded DNA binding, catalytic activity, negative regulation of apoptotic process, protein homodimerization activity, nucleoplasm, protein N-terminus binding, protein-containing complex binding, DNA replication factor A complex, RNA polymerase II complex binding, nucleotide-excision repair, DNA incision, 3'-to lesion, nucleotide-excision repair, DNA incision, nucleotide-excision repair, preincision complex assembly, response to UV-C, integral component of membrane, bile acid and bile salt transport, apical plasma membrane, symporter activity, sodium ion transport, plasma membrane, response to bacterium	FALSE	FALSE
VN1R1	ENSG00000178201	ENST00000321039					#VALUE!	integral component of membrane, membrane, signal transduction, biological_process	FALSE	FALSE
ALOX5AP	ENSG00000132965	ENST00000617770	7	0	0	0	0	nucleus, positive regulation of vascular endothelial cell proliferation, RNA binding, membrane, endosome, signal transduction, chromosome, chemotaxis, cellular response to DNA damage stimulus, autophagy, viral process, immune system process, adaptive immune response, cytokine activity, damaged DNA binding, four-way junction DNA binding, double-stranded DNA binding, single-stranded RNA binding, calcium-dependent protein kinase regulator activity, supercoiled DNA binding, myeloid dendritic cell activation, endothelial cell proliferation, macrophage activation involved in immune response, regulation of T cell mediated immune response to tumor cell, positive regulation of autophagy, chromatin assembly, DNA geometric change, positive regulation of interferon-beta production, positive regulation of interleukin-6 production, positive regulation of toll-like receptor 2 signaling pathway, endothelial cell chemotaxis, positive regulation of myeloid cell differentiation, positive regulation of transcription by RNA polymerase II, positive regulation of ERK1 and ERK2 cascade, positive regulation of wound healing, positive regulation of NIK/NF-kappaB signaling, regulation of nucleotide-excision repair, neuron projection, nuclear chromatin, chromatin remodeling, transcription factor binding, nucleoplasm, positive regulation of interleukin-10 production, positive regulation of apoptotic process, DNA topological change, negative regulation of interferon-gamma production, positive regulation of dendritic cell differentiation, toll-like receptor signaling pathway, ficolin-1-rich granule lumen, apoptotic DNA fragmentation, positive regulation of cytosolic calcium ion concentration, phosphatidylserine binding, DNA polymerase binding, chromatin silencing, endoplasmic reticulum-Golgi intermediate compartment, positive chemotaxis, chemoattractant activity, condensed chromosome, positive regulation of activated T cell proliferation, positive regulation of interleukin-8 production, positive regulation of interleukin-1 production, integrin binding, alphav-beta3 integrin-HMGB1 complex, regulation of signaling receptor activity, regulation of restriction endodeoxyribonuclease activity, V(D)J recombination, T-helper 1 cell activation, negative regulation of blood vessel endothelial cell migration, DNA ligation involved in DNA repair, neutrophil clearance, positive regulation of chemokine (C-X-C motif) ligand 2 production, SUMO binding, Cajal body organization, peptidase activity, proteolysis, extracellular space, Cajal body, cell population proliferation, integral component of membrane, leukotriene metabolic process, membrane, endoplasmic reticulum membrane, positive regulation of catalytic activity, cellular oxidant detoxification, glutathione transferase activity, glutathione peroxidase activity, arachidonic acid binding, cellular response to calcium ion, protein homotrimerization, oxidation-reduction process, enzyme binding, protein-containing complex binding, positive regulation of acute inflammatory response	FALSE	FALSE
GPR12	ENSG00000132975	ENST00000405846	2	0	0	0	0	actin cytoskeleton organization, actin binding, cytoskeleton organization, protein-containing complex assembly, Arp2/3 complex binding, SCAR complex, lamellipodium assembly, modification of postsynaptic actin cytoskeleton, glutamatergic synapse, positive regulation of Arp2/3 complex-mediated actin nucleation, G protein-coupled receptor signaling pathway, G protein-coupled receptor activity, plasma membrane, cytoplasm, cellular calcium ion homeostasis, adenylate cyclase-activating G protein-coupled receptor signaling pathway	FALSE	FALSE
TPT1	ENSG00000133112	ENST00000616577	19	0	0	0	0	cytoplasm, cytosol, calcium ion transport, spindle pole, response to virus, extracellular space, cytoplasmic microtubule, negative regulation of intrinsic apoptotic signaling pathway in response to DNA damage, transcription factor binding, negative regulation of ectoderm development	FALSE	FALSE
KL	ENSG00000133116	ENST00000380099	4	0	0	0	0	carbohydrate metabolic process, extracellular space, fibroblast growth factor receptor signaling pathway, membrane, hydrolase activity, apical plasma membrane, hydrolase activity, acting on glycosyl bonds, endoplasmic reticulum, MAPK cascade, positive regulation of bone mineralization, positive regulation of protein kinase B signaling, fibroblast growth factor binding, beta-glucosidase activity, calcium ion homeostasis	FALSE	FALSE
GGACT	ENSG00000134864	ENST00000455100	4	0	0	0	0	nucleus, metal ion binding, DNA binding, chromatin DNA binding, cell differentiation, nervous system development, positive regulation of transcription, DNA-templated, DNA-binding transcription factor activity, RNA polymerase II-specific, central nervous system development, brain development, metal ion binding, nucleotide binding, mitochondrial matrix, lipid catabolic process, protein binding, cytosol, biotin binding, biotin metabolic process, gamma-glutamylaminecyclotransferase activity, protein binding, extracellular exosome	FALSE	FALSE
PCDH8	ENSG00000136099	ENST00000377942	4	0	0	0	0	nucleus, cytosol, ubiquitin ligase complex, protein stabilization, regulation of protein stability, membrane, extracellular region, cell differentiation, protein binding, negative regulation of angiogenesis, endothelial cell morphogenesis, proteoglycan metabolic process, plasma membrane, calcium ion binding, cell adhesion, cell junction, dendrite, postsynaptic membrane, cell-cell signaling, somitogenesis, morphogenesis of embryonic epithelium, glutamatergic synapse	FALSE	FALSE
SPRY2	ENSG00000136158	ENST00000377104	2	0	0	0	0	RNA binding, mRNA processing, nucleus, negative regulation of phosphatase activity, metal ion transport, cytoplasm, integral component of membrane, Golgi apparatus, Golgi membrane, protein binding, endoplasmic reticulum, positive regulation of protein ubiquitination, negative regulation of gene expression, negative regulation of transporter activity, mitochondrion, membrane, regulation of signal transduction, negative regulation of Ras protein signal transduction, negative regulation of ERK1 and ERK2 cascade, cellular response to vascular endothelial growth factor stimulus, positive regulation of cell migration, cytoplasm, plasma membrane, cell projection, microtubule cytoskeleton, protein binding, ruffle membrane, animal organ development, positive regulation of peptidyl-serine phosphorylation, positive regulation of ERK1 and ERK2 cascade, negative regulation of protein ubiquitination, positive regulation of protein kinase B signaling, negative regulation of epidermal growth factor receptor signaling pathway, negative regulation of transforming growth factor beta receptor signaling pathway, establishment of mitotic spindle orientation, negative regulation of cell population proliferation, negative regulation of cell projection organization, negative regulation of fibroblast growth factor receptor signaling pathway, negative regulation of MAP kinase activity, branching morphogenesis of an epithelial tube, lung morphogenesis, bud elongation involved in lung branching, negative regulation of lens fiber cell differentiation	FALSE	FALSE
NUDT15	ENSG00000136159	ENST00000258662	2	0	0	0	0	metal ion binding, exogenous drug catabolic process, regulation of proteasomal protein catabolic process, nucleotide diphosphatase activity, dTTP diphosphatase activity, nucleobase-containing small molecule catabolic process, 8-oxo-7,8-dihydrodeoxyguanosine triphosphate pyrophosphatase activity, dGTP catabolic process, nucleoside-diphosphatase activity, purine deoxyribonucleoside triphosphate catabolic process	FALSE	FALSE
PDX1	ENSG00000139515	ENST00000381033	1	0	0	0	0	regulation of transcription, DNA-templated, DNA-binding transcription factor activity, positive regulation of transcription by RNA polymerase II, nucleoplasm, multicellular organism development, RNA polymerase II cis-regulatory region sequence-specific DNA binding, sequence-specific double-stranded DNA binding, animal organ morphogenesis, nitric oxide mediated signal transduction, chromatin binding, protein-containing complex binding, negative regulation of transcription by RNA polymerase II, type B pancreatic cell differentiation, transcription, DNA-templated, smoothened signaling pathway, positive regulation of cell population proliferation, response to wounding, response to iron(II) ion, animal organ senescence, positive regulation of cell death, morphogenesis of embryonic epithelium, cell differentiation, exocrine pancreas development, response to nutrient levels, response to vitamin, response to cytokine, positive regulation of insulin secretion involved in cellular response to glucose stimulus, response to drug, response to leucine, positive regulation of DNA binding, positive regulation of transcription, DNA-templated, stem cell differentiation, detection of glucose, response to fatty acid, negative regulation of type B pancreatic cell apoptotic process	FALSE	FALSE
SMIM2	ENSG00000139656	ENST00000617002	3	0	0	0	0	integral component of membrane	FALSE	FALSE
LPAR6	ENSG00000139679	ENST00000620633	9	0	0	0	0	integral component of membrane, Golgi apparatus, endosome, extracellular space, endosome membrane, extracellular exosome, integral component of organelle membrane, nervous system development, negative regulation of amyloid precursor protein biosynthetic process, regulation of transcription by RNA polymerase II, regulation of cell cycle, transcription factor binding, negative regulation of G1/S transition of mitotic cell cycle, nucleus, negative regulation of inflammatory response, negative regulation of protein serine/threonine kinase activity, DNA binding, protein binding, PML body, enzyme binding, negative regulation of transcription by RNA polymerase II, tissue homeostasis, cell cycle arrest, neuron differentiation, neuron projection development, skeletal muscle cell differentiation, enucleate erythrocyte differentiation, negative regulation of cell cycle, negative regulation of mitotic cell cycle, digestive tract development, negative regulation of epithelial cell proliferation, cell division, cellular response to xenobiotic stimulus, hepatocyte apoptotic process, positive regulation of extracellular matrix organization, negative regulation of myofibroblast differentiation, spindle, RNA polymerase II transcription regulatory region sequence-specific DNA binding, nucleoplasm, ubiquitin protein ligase binding, chromatin remodeling, negative regulation of protein kinase activity, phosphoprotein binding, cyclin/CDK positive transcription elongation factor complex, Ras protein signal transduction, importin-alpha family protein binding, sister chromatid biorientation, regulation of lipid kinase activity, positive regulation of mitotic metaphase/anaphase transition, regulation of cohesin loading, positive regulation of transcription regulatory region DNA binding, biological_process, G protein-coupled receptor signaling pathway, G protein-coupled receptor activity, plasma membrane, signal transduction, integral component of plasma membrane, positive regulation of cytosolic calcium ion concentration involved in phospholipase C-activating G protein-coupled signaling pathway	FALSE	FALSE
METTL21C	ENSG00000139780	ENST00000267273	3	0	0	0	0	transferase activity, methylation, cytoplasm, cytosol, protein methylation, heat shock protein binding, hormone-mediated apoptotic signaling pathway, peptidyl-lysine methylation	FALSE	FALSE
RNF113B	ENSG00000139797	ENST00000267291	1	0	0	0	0	snoRNA splicing	FALSE	FALSE
ZIC5	ENSG00000139800	ENST00000267294	1	0	0	0	0	cytoplasm, cytoskeleton, endosome, endosome membrane, extracellular exosome, protein localization to membrane, catalytic activity, transferase activity, lyase activity, magnesium ion binding, malate synthase activity, regulation of cobalamin metabolic process, membrane, nucleic acid binding, metal ion binding, multicellular organism development, nervous system development, DNA-binding transcription factor activity, RNA polymerase II-specific, sequence-specific double-stranded DNA binding	FALSE	FALSE
ABHD13	ENSG00000139826	ENST00000375898	1	0	0	0	0	integral component of membrane, palmitoyl-(protein) hydrolase activity, cytoplasm	FALSE	FALSE
RAB20	ENSG00000139832	ENST00000267328	1	0	0	0	0	GTPase activity, protein transport, intracellular membrane-bounded organelle, cytoplasmic vesicle, phagocytic vesicle, endomembrane system, phagosome acidification	FALSE	FALSE
GRTP1	ENSG00000139835	ENST00000375431	11	0	0	0	0	establishment of protein localization to organelle, GTPase activator activity, intracellular protein transport	FALSE	FALSE
DCUN1D2	ENSG00000150401	ENST00000478244	15	0	0	0	0	cytoplasm, ubiquitin ligase complex, ubiquitin conjugating enzyme binding, regulation of protein neddylation, positive regulation of ubiquitin-protein transferase activity	FALSE	FALSE
EEF1AKMT1	ENSG00000150456	ENST00000382758	6	0	0	0	0	methyltransferase activity, protein-lysine N-methyltransferase activity, transferase activity, cytosol	FALSE	FALSE
FOXO1	ENSG00000150907	ENST00000379561	2	0	0	0	0	DNA-binding transcription factor activity, nucleus, negative regulation of apoptotic process, DNA binding, cytosol, cellular response to DNA damage stimulus, autophagy, DNA-binding transcription factor activity, RNA polymerase II-specific, positive regulation of transcription by RNA polymerase II, transcription factor binding, fat cell differentiation, chromatin binding, positive regulation of apoptotic process, insulin receptor signaling pathway, cellular response to oxidative stress, negative regulation of fat cell differentiation, cellular glucose homeostasis, energy homeostasis, DNA-binding transcription activator activity, RNA polymerase II-specific, endocrine pancreas development, protein phosphatase 2A binding, temperature homeostasis, negative regulation of cardiac muscle hypertrophy in response to stress, cellular response to nitric oxide, transcription coactivator binding, promoter-specific chromatin binding, regulation of gluconeogenesis, response to insulin, positive regulation of gluconeogenesis, cellular response to hydrogen peroxide, cellular response to dexamethasone stimulus, neuronal stem cell population maintenance, regulation of neural precursor cell proliferation	FALSE	FALSE
TEX30	ENSG00000151287	ENST00000376032	13	0	0	0	0		FALSE	FALSE
SERP2	ENSG00000151778	ENST00000493476	9	0	0	0	0	integral component of membrane, membrane, protein transport, endoplasmic reticulum membrane, protein glycosylation	FALSE	FALSE
POU4F1	ENSG00000152192	ENST00000377208	1	0	0	0	0	regulation of transcription, DNA-templated, sequence-specific DNA binding, positive regulation of transcription by RNA polymerase II, cytoplasm, DNA-binding transcription factor activity, RNA polymerase II-specific, nuclear chromatin, sequence-specific double-stranded DNA binding, positive regulation of gene expression, single-stranded DNA binding, negative regulation of neuron apoptotic process, regulation of signal transduction by p53 class mediator, axonogenesis, positive regulation of osteoclast differentiation, intrinsic apoptotic signaling pathway by p53 class mediator, cellular response to cytokine stimulus, positive regulation of transcription regulatory region DNA binding, peripheral nervous system neuron development, neuron fate specification, innervation, GTPase binding, ventricular compact myocardium morphogenesis, synapse assembly, cell migration in hindbrain, habenula development, positive regulation of apoptotic process, peripheral nervous system neuron differentiation, proprioception involved in equilibrioception, neuron projection	FALSE	FALSE
CYSLTR2	ENSG00000152207	ENST00000614739	5	0	0	0	0	integral component of membrane, leukotriene receptor activity, plasma membrane, signal transduction, integral component of plasma membrane, cellular_component, G protein-coupled peptide receptor activity	FALSE	FALSE
ARL11	ENSG00000152213	ENST00000282026	1	0	0	0	0	nucleus, chromatin organization, GTP binding, protein binding, plasma membrane, vesicle-mediated transport	FALSE	FALSE
ING1	ENSG00000153487	ENST00000464141	9	0	0	0	0	nucleotide binding, lyase activity, protein binding, nicotinamide nucleotide metabolic process, cellular_component, NAD biosynthesis via nicotinamide riboside salvage pathway, ATP binding, tRNA aminoacylation for protein translation, cysteine-tRNA ligase activity, translation, mitochondrion, ligase activity, nucleus, regulation of cell death, cell cycle, positive regulation of transcription, DNA-templated, methylated histone binding	FALSE	FALSE
SLITRK5	ENSG00000165300	ENST00000325089	1	0	0	0	0	membrane, synapse, axonogenesis, receptor complex, grooming behavior, striatum development, skin development, positive regulation of synapse assembly	FALSE	FALSE
GJB2	ENSG00000165474	ENST00000382848	2	0	0	0	0	nucleus, protein binding, zinc ion binding, metal ion binding, PML body, biological_process, visual perception, connexin complex, gap junction, integral component of membrane, cell junction, integral component of plasma membrane, gap junction hemi-channel activity, cell communication, plasma membrane, integral component of membrane, cell junction, protein binding, gap junction, identical protein binding, gap junction channel activity, response to ischemia, aging, response to estradiol, response to retinoic acid, cellular response to oxidative stress, response to antibiotic, inner ear development, cellular response to dexamethasone stimulus, gap junction-mediated intercellular transport, cytosol, cell body, astrocyte projection, cell communication by electrical coupling	TRUE	FALSE
CDX2	ENSG00000165556	ENST00000381020	2	0	0	0	0	regulation of transcription, DNA-templated, sequence-specific DNA binding, nucleoplasm, protein binding, RNA polymerase II transcription regulatory region sequence-specific DNA binding, nuclear chromatin, RNA polymerase II cis-regulatory region sequence-specific DNA binding, sequence-specific double-stranded DNA binding, animal organ morphogenesis, anterior/posterior axis specification, double-stranded DNA binding, blastocyst development, placenta development, positive regulation of cell population proliferation, anterior/posterior pattern specification, establishment or maintenance of epithelial cell apical/basal polarity, positive regulation of transcription, DNA-templated, labyrinthine layer development, transcription repressor complex	FALSE	FALSE
AMER2	ENSG00000165566	ENST00000515384	3	0	0	0	0	nucleic acid binding, cytosol, nucleus, extracellular exosome, ribonucleoprotein complex, poly(U) RNA binding, membrane, Wnt signaling pathway, protein binding, negative regulation of canonical Wnt signaling pathway, regulation of canonical Wnt signaling pathway	FALSE	FALSE
OXGR1	ENSG00000165621	ENST00000543457	10	0	0	0	0	UDP-glucose:glycoprotein glucosyltransferase activity, endoplasmic reticulum, endoplasmic reticulum lumen, endoplasmic reticulum quality control compartment, protein-containing complex, endoplasmic reticulum mannose trimming, protein N-linked glycosylation via asparagine, integral component of membrane, membrane, heparan sulfate 6-O-sulfotransferase activity, G protein-coupled receptor signaling pathway, G protein-coupled receptor activity, plasma membrane	FALSE	FALSE
GPR183	ENSG00000169508	ENST00000376414	1	0	0	0	0	integral component of membrane, membrane, cytoplasmic vesicle, cytoplasmic vesicle membrane, positive regulation of Rho protein signal transduction, CD8-positive, alpha-beta intraepithelial T cell differentiation, negative regulation of leukocyte chemotaxis, G protein-coupled receptor signaling pathway, G protein-coupled receptor activity, plasma membrane, immune system process, oxysterol binding, dendritic cell chemotaxis, T cell chemotaxis, leukocyte chemotaxis, dendritic cell homeostasis, T follicular helper cell differentiation, integral component of plasma membrane, B cell activation involved in immune response	FALSE	FALSE
GSX1	ENSG00000169840	ENST00000302945	1	0	0	0	0	DNA-directed 5'-3' RNA polymerase activity, protein dimerization activity, protein binding, RNA polymerase I complex, cytosol, positive regulation of type I interferon production, transcription elongation from RNA polymerase I promoter, DNA binding, sequence-specific DNA binding, multicellular organism development, protein binding, regulation of transcription by RNA polymerase II, RNA polymerase II cis-regulatory region sequence-specific DNA binding, nuclear chromatin, RNA polymerase II intronic transcription regulatory region sequence-specific DNA binding, neuron differentiation, spinal cord association neuron differentiation, adenohypophysis development	FALSE	FALSE
IL17D	ENSG00000172458	ENST00000304920	2	0	0	0	0	cytoplasm, centriole, motile cilium, cell projection organization, centrosome, ciliary base, intraciliary transport involved in cilium assembly, ciliary tip, non-motile cilium, sperm flagellum, intraciliary transport, kidney development, transferase activity, extracellular region, inflammatory response, extracellular space, positive regulation of interleukin-6 production, positive regulation of granulocyte macrophage colony-stimulating factor production, positive regulation of cytokine production involved in inflammatory response	FALSE	TRUE
MRPL57	ENSG00000173141	ENST00000309594	1	0	0	0	0	mitochondrion, protein binding, mitochondrial translation, mitochondrial large ribosomal subunit, mitochondrial translational elongation	FALSE	FALSE
LIG4	ENSG00000174405	ENST00000614526	8	0	0	0	0	integral component of membrane, stretch-activated, cation-selective, calcium channel activity, DNA binding, DNA repair, DNA recombination, DNA ligase activity, nucleus, nucleotide binding, nucleoplasm, cellular response to DNA damage stimulus, protein binding, double-strand break repair, positive regulation of neurogenesis, pro-B cell differentiation, double-strand break repair via nonhomologous end joining, cell population proliferation, response to gamma radiation, V(D)J recombination, T cell receptor V(D)J recombination, negative regulation of neuron apoptotic process, positive regulation of fibroblast proliferation, chromosome organization, cellular response to lithium ion, nuclear chromosome, telomeric region, cellular response to ionizing radiation, establishment of integrated proviral latency, double-strand break repair via classical nonhomologous end joining, nucleotide-excision repair, DNA gap filling, positive regulation of chromosome organization	FALSE	FALSE
SLITRK1	ENSG00000178235	ENST00000674365	2	0	0	0	0	membrane, extracellular region, synapse, axonogenesis, glutamatergic synapse, synapse assembly, synaptic membrane adhesion, adult behavior, homeostatic process, positive regulation of synapse assembly	FALSE	FALSE
LACC1	ENSG00000179630	ENST00000441843	8	0	0	0	0	cytoplasm, transferase activity, hydrolase activity, protein binding, immune system process, inflammatory response, purine-nucleoside phosphorylase activity, S-methyl-5-thioadenosine phosphorylase activity, regulation of inflammatory response, pattern recognition receptor signaling pathway, guanosine phosphorylase activity	FALSE	FALSE
SERTM1	ENSG00000180440	ENST00000315190	1	0	0	0	0	nucleus, cell division, cytoplasm, protein deubiquitination, cytosol, regulation of transcription involved in G1/S transition of mitotic cell cycle, regulation of cyclin-dependent protein serine/threonine kinase activity, cyclin-dependent protein kinase holoenzyme complex, male meiosis I, membrane, intracellular membrane-bounded organelle	FALSE	FALSE
SHISA2	ENSG00000180730	ENST00000319420	1	0	0	0	0	structural constituent of nuclear pore, nuclear localization sequence binding, mRNA transport, protein transport, protein binding, host cell, mRNA export from nucleus, viral process, viral transcription, regulation of cellular response to heat, identical protein binding, regulation of protein import into nucleus, integral component of membrane, magnesium ion binding, phospholipid transport, membrane, nucleoplasm, Golgi apparatus, cell projection, photoreceptor outer segment, phosphatidylserine flippase activity, neuron development, phosphatidylethanolamine flippase activity, axonogenesis, retina layer formation, response to auditory stimulus, positive regulation of multicellular organism growth, eating behavior, neuromuscular process controlling posture, neurofilament cytoskeleton organization, aminophospholipid translocation, membrane, endoplasmic reticulum, multicellular organism development, negative regulation of Wnt signaling pathway	TRUE	FALSE
DAOA	ENSG00000182346	ENST00000618629	23	0	0	0	0	mitochondrion, negative regulation of D-amino-acid oxidase activity, enzyme activator activity	FALSE	FALSE
URAD	ENSG00000183463	ENST00000332715	1	0	0	0	0	regulation of transcription, DNA-templated, sequence-specific DNA binding, nucleoplasm, protein binding, RNA polymerase II transcription regulatory region sequence-specific DNA binding, nuclear chromatin, RNA polymerase II cis-regulatory region sequence-specific DNA binding, sequence-specific double-stranded DNA binding, animal organ morphogenesis, anterior/posterior axis specification, double-stranded DNA binding, blastocyst development, placenta development, positive regulation of cell population proliferation, anterior/posterior pattern specification, establishment or maintenance of epithelial cell apical/basal polarity, positive regulation of transcription, DNA-templated, labyrinthine layer development, transcription repressor complex, allantoin biosynthetic process, peroxisome, purine nucleobase metabolic process, cellular_component	FALSE	FALSE
SLITRK6	ENSG00000184564	ENST00000647374	4	0	0	0	0	membrane, extracellular region, synapse, axonogenesis, glutamatergic synapse, synapse assembly, synaptic membrane adhesion, adult behavior, homeostatic process, positive regulation of synapse assembly, protein binding, integral component of membrane, sensory perception of sound, response to stimulus, axonogenesis, cell surface, lens development in camera-type eye, synapse assembly, vestibulocochlear nerve development, multicellular organism growth, camera-type eye development, positive regulation of synapse assembly, linear vestibuloocular reflex, cochlea development	FALSE	FALSE
HS6ST3	ENSG00000185352	ENST00000620595	2	0	0	0	0	UDP-glucose:glycoprotein glucosyltransferase activity, endoplasmic reticulum, endoplasmic reticulum lumen, endoplasmic reticulum quality control compartment, protein-containing complex, endoplasmic reticulum mannose trimming, protein N-linked glycosylation via asparagine, integral component of membrane, membrane, heparan sulfate 6-O-sulfotransferase activity	FALSE	FALSE
IRS2	ENSG00000185950	ENST00000375856	1	0	0	0	0	insulin receptor binding, positive regulation of glucose import, lipid homeostasis, cytoplasm, protein binding, plasma membrane, positive regulation of insulin secretion, positive regulation of phosphatidylinositol 3-kinase signaling, phosphatidylinositol-mediated signaling, phosphatidylinositol 3-kinase binding, positive regulation of glycogen biosynthetic process, negative regulation of long-chain fatty acid import across plasma membrane, positive regulation of glucose metabolic process, regulation of lipid metabolic process, protein phosphatase binding, 14-3-3 protein binding, negative regulation of B cell apoptotic process, positive regulation of cell migration, negative regulation of kinase activity, cellular response to peptide	FALSE	FALSE
DLEU7	ENSG00000186047	ENST00000504404	3	0	0	0	0	biological_process	FALSE	FALSE
HMGB1	ENSG00000189403	ENST00000405805	15	0	0	0	0	nucleus, positive regulation of vascular endothelial cell proliferation, RNA binding, membrane, endosome, signal transduction, chromosome, chemotaxis, cellular response to DNA damage stimulus, autophagy, viral process, immune system process, adaptive immune response, cytokine activity, damaged DNA binding, four-way junction DNA binding, double-stranded DNA binding, single-stranded RNA binding, calcium-dependent protein kinase regulator activity, supercoiled DNA binding, myeloid dendritic cell activation, endothelial cell proliferation, macrophage activation involved in immune response, regulation of T cell mediated immune response to tumor cell, positive regulation of autophagy, chromatin assembly, DNA geometric change, positive regulation of interferon-beta production, positive regulation of interleukin-6 production, positive regulation of toll-like receptor 2 signaling pathway, endothelial cell chemotaxis, positive regulation of myeloid cell differentiation, positive regulation of transcription by RNA polymerase II, positive regulation of ERK1 and ERK2 cascade, positive regulation of wound healing, positive regulation of NIK/NF-kappaB signaling, regulation of nucleotide-excision repair, neuron projection, nuclear chromatin, chromatin remodeling, transcription factor binding, nucleoplasm, positive regulation of interleukin-10 production, positive regulation of apoptotic process, DNA topological change, negative regulation of interferon-gamma production, positive regulation of dendritic cell differentiation, toll-like receptor signaling pathway, ficolin-1-rich granule lumen, apoptotic DNA fragmentation, positive regulation of cytosolic calcium ion concentration, phosphatidylserine binding, DNA polymerase binding, chromatin silencing, endoplasmic reticulum-Golgi intermediate compartment, positive chemotaxis, chemoattractant activity, condensed chromosome, positive regulation of activated T cell proliferation, positive regulation of interleukin-8 production, positive regulation of interleukin-1 production, integrin binding, alphav-beta3 integrin-HMGB1 complex, regulation of signaling receptor activity, regulation of restriction endodeoxyribonuclease activity, V(D)J recombination, T-helper 1 cell activation, negative regulation of blood vessel endothelial cell migration, DNA ligation involved in DNA repair, neutrophil clearance, positive regulation of chemokine (C-X-C motif) ligand 2 production	FALSE	FALSE
AL592490.1	ENSG00000197991	ENST00000409186	4	0	0	0	0	membrane, homophilic cell adhesion via plasma membrane adhesion molecules	FALSE	FALSE
KCNRG	ENSG00000198553	ENST00000360473	4	0	0	0	0	protein homooligomerization, negative regulation of delayed rectifier potassium channel activity	FALSE	FALSE
CHAMP1	ENSG00000198824	ENST00000645174	10	0	0	0	0	attachment of mitotic spindle microtubules to kinetochore, cytoplasm, nucleoplasm, chromosome, nuclear body, spindle, condensed chromosome kinetochore, protein localization to microtubule, condensed chromosome	FALSE	FALSE
FAM155A	ENSG00000204442	ENST00000375915	2	0	0	0	0	integral component of membrane, stretch-activated, cation-selective, calcium channel activity	FALSE	FALSE
MZT1	ENSG00000204899	ENST00000377818	2	0	0	0	0	cytoplasm, actin binding, neuronal cell body, dendrite development, adult walking behavior, negative regulation of cell migration, DNA binding, protein binding, regulation of transcription, DNA-templated, negative regulation of transcription by RNA polymerase II, DNA-binding transcription repressor activity, RNA polymerase II-specific, negative regulation of transcription, DNA-templated, DNA-binding transcription factor activity, RNA polymerase II-specific, suckling behavior, cell population proliferation, development of primary female sexual characteristics, negative regulation of cell proliferation involved in contact inhibition, gamma-tubulin complex localization, cytoplasm, protein binding, spindle, cytosol, microtubule nucleation by interphase microtubule organizing center	FALSE	FALSE
TRIM13	ENSG00000204977	ENST00000457662	14	0	0	0	0	zinc ion binding, cytoplasm, integral component of membrane, endoplasmic reticulum, protein ubiquitination, ubiquitin-protein transferase activity, immune system process, endoplasmic reticulum quality control compartment, ubiquitin-dependent ERAD pathway, positive regulation of I-kappaB kinase/NF-kappaB signaling, endoplasmic reticulum mannose trimming, anatomical structure morphogenesis, positive regulation of cell death, negative regulation of viral transcription	FALSE	FALSE
SIAH3	ENSG00000215475	ENST00000400405	1	0	0	0	0	host cell nucleus, multicellular organism development, metal ion binding, protein ubiquitination, proteasome-mediated ubiquitin-dependent protein catabolic process, regulation of protein stability	FALSE	FALSE
PRR20D	ENSG00000227151	ENST00000452123	2	0	0	0	0	protein binding	FALSE	FALSE
PRR20C	ENSG00000229665	ENST00000614894	3	0	0	0	0		FALSE	FALSE
PRR20E	ENSG00000234278	ENST00000434815	2	0	0	0	0		FALSE	FALSE
UBE2L5	ENSG00000236444	ENST00000638137	6	0	0	0	0	microtubule, microtubule-severing ATPase activity, cytoplasm, cell cycle, cytoskeleton, protein binding, microtubule organizing center, midbody, nucleus, centrosome, identical protein binding, nucleotide binding, transferase activity, ligase activity, ubiquitin protein ligase binding, protein polyubiquitination, protein K11-linked ubiquitination	FALSE	FALSE
N4BP2L2	ENSG00000244754	ENST00000446957	15	0	0	0	0	enzyme inhibitor activity, cytoplasm, negative regulation of catalytic activity, spindle pole, neuron projection development, cytoplasm, translation, DNA repair, nucleus, cell cycle, cytosol, DNA binding, protein binding, double-strand break repair, nucleotide-excision repair, centrosome, regulation of transcription, DNA-templated, nuclear chromosome, telomeric region, histone H4 acetylation, gamma-tubulin binding, establishment of protein localization to telomere, histone H3 acetylation, H3 histone acetyltransferase activity, negative regulation of mammary gland epithelial cell proliferation, mitotic recombination-dependent replication fork processing, telomere maintenance via recombination, inner cell mass cell proliferation, male meiosis I, brain development, cell population proliferation, intrinsic apoptotic signaling pathway in response to DNA damage, response to UV-C, hemopoiesis, intrinsic apoptotic signaling pathway in response to DNA damage by p53 class mediator, positive regulation of mitotic cell cycle, chromosome organization, nucleus, negative regulation of transcription by RNA polymerase II, molecular_function, transcription corepressor activity, positive regulation of hematopoietic stem cell proliferation	FALSE	FALSE
UTP14C	ENSG00000253797	ENST00000521776	1	0	0	0	0	small-subunit processome, nucleolus, multicellular organism development, protein binding, spermatogenesis	FALSE	FALSE
PCDH20	ENSG00000280165	ENST00000409204	1	0	0	0	0	nucleus, cytoplasm, nucleoplasm, chromatin organization, transcription coactivator activity, exon-exon junction complex, plasma membrane, calcium ion binding, cell adhesion, integral component of membrane	FALSE	FALSE
AL512506.3	ENSG00000281883	ENST00000627615	12	0	0	0	0	cytoplasm, transferase activity, hydrolase activity, protein binding, immune system process, inflammatory response, purine-nucleoside phosphorylase activity, S-methyl-5-thioadenosine phosphorylase activity, regulation of inflammatory response, pattern recognition receptor signaling pathway, guanosine phosphorylase activity, metal ion binding, adenosine deaminase activity, copper ion binding	FALSE	FALSE
AC001226.2	ENSG00000283208	ENST00000638147	11	0	0	0	0	mitochondrion, immune system process, inflammatory response, cellular response to lipopolysaccharide, positive regulation of antimicrobial humoral response, negative regulation of NF-kappaB transcription factor activity, negative regulation of toll-like receptor 2 signaling pathway, cellular response to interferon-beta, negative regulation of inflammatory response, cellular response to interferon-gamma, cellular response to tumor necrosis factor, tolerance induction to lipopolysaccharide, lysosome, integral component of membrane, endoplasmic reticulum, lysosomal membrane, perinuclear region of cytoplasm, hydrolase activity, acting on glycosyl bonds, extracellular exosome, brain development, neuron maturation, mannose binding, glycosylation, lysosome, integral component of membrane, lysosome organization	FALSE	FALSE
ZBTB25	ENSG00000089775	ENST00000608382	12	0	0	0	0	nucleic acid binding, metal ion binding, DNA binding, regulation of transcription by RNA polymerase II, RNA polymerase II cis-regulatory region sequence-specific DNA binding	FALSE	FALSE
JPH4	ENSG00000092051	ENST00000622501	12	0	0	0	0	membrane, endoplasmic reticulum, plasma membrane, learning, neuromuscular process controlling balance, smooth endoplasmic reticulum, protein binding, regulation of ryanodine-sensitive calcium-release channel activity	FALSE	FALSE
CEBPE	ENSG00000092067	ENST00000206513	1	0	0	0	0	mitochondrion, membrane, cell adhesion, integral component of membrane, peptidase activity, metallopeptidase activity, regulation of transcription, DNA-templated, nucleus, protein binding, nuclear chromatin, sequence-specific double-stranded DNA binding, positive regulation of transcription by RNA polymerase II, granulocyte differentiation, protein-containing complex binding, positive regulation of gene expression, macrophage differentiation, defense response to bacterium	FALSE	FALSE
KCNK10	ENSG00000100433	ENST00000556282	12	0	0	0	0	integral component of membrane, membrane, apoptotic process, integral component of plasma membrane, multicellular organism development, positive regulation of cytosolic calcium ion concentration involved in phospholipase C-activating G protein-coupled signaling pathway, actin cytoskeleton reorganization, adenylate cyclase-activating G protein-coupled receptor signaling pathway, membrane, potassium ion transmembrane transport, ion transport, potassium ion transport, plasma membrane, signal transduction, stabilization of membrane potential	FALSE	FALSE
ABHD4	ENSG00000100439	ENST00000428304	10	0	0	0	0	plasma membrane, adaptive immune response, membrane, membrane, endoplasmic reticulum, protein glycosylation, apoptotic process, protein N-linked glycosylation, protein N-linked glycosylation via asparagine, regulation of protein stability, response to nutrient, hydrolase activity, lipid catabolic process, mitochondrion, carboxylic ester hydrolase activity, lipid homeostasis, lipid droplet, lysophospholipase activity	FALSE	FALSE
ALKBH1	ENSG00000100601	ENST00000557057	12	0	0	0	0	oxidoreductase activity, metal ion binding, nucleoplasm, mitochondrion, DNA repair, dioxygenase activity, metabolic process, tRNA binding, DNA demethylation, ferrous iron binding, regulation of translational initiation, oxidative RNA demethylase activity, chemoattractant activity, tRNA demethylase activity, neuron migration, tRNA wobble cytosine modification, regulation of translational elongation, cell differentiation, oxidative DNA demethylation, RNA repair, developmental growth, tRNA demethylation	FALSE	FALSE
SIX4	ENSG00000100625	ENST00000556952	5	0	0	0	0	multicellular organism development, DNA recombination, spermatogenesis, cellular_component, synapsis, regulation of DNA-binding transcription factor activity, DNA binding, multicellular organism development, eye development, regulation of transcription by RNA polymerase II, nuclear chromatin, sequence-specific double-stranded DNA binding, transcription regulatory region sequence-specific DNA binding, animal organ morphogenesis, DNA binding, DNA-binding transcription factor activity, negative regulation of transcription, DNA-templated, nucleus, nucleoplasm, apoptotic process, DNA-binding transcription factor activity, RNA polymerase II-specific, kidney development, nuclear chromatin, RNA polymerase II cis-regulatory region sequence-specific DNA binding, positive regulation of transcription by RNA polymerase II, anatomical structure development, epithelial cell differentiation, thymus development, protein localization to nucleus, positive regulation of brown fat cell differentiation, inner ear morphogenesis, skeletal muscle tissue development, inner ear development, branching involved in ureteric bud morphogenesis, metanephric mesenchyme development, regulation of neuron differentiation, chromatin binding, organ induction, sensory perception of sound, regulation of gene expression, regulation of skeletal muscle cell proliferation, neurogenesis, regulation of protein localization, middle ear morphogenesis, tongue development, skeletal system morphogenesis, regulation of epithelial cell proliferation, myotome development, trigeminal ganglion development, regulation of branch elongation involved in ureteric bud branching, ureter smooth muscle cell differentiation, cochlea morphogenesis, positive regulation of mesenchymal cell proliferation involved in ureter development, DNA binding, sequence-specific DNA binding, cytoplasm, multicellular organism development, positive regulation of transcription, DNA-templated, nuclear chromatin, sequence-specific double-stranded DNA binding, transcription regulatory region sequence-specific DNA binding, negative regulation of neuron apoptotic process, generation of neurons, pharyngeal system development, positive regulation of branching involved in ureteric bud morphogenesis, metanephric mesenchyme development, negative regulation of satellite cell differentiation, regulation of branch elongation involved in ureteric bud branching, RNA polymerase II cis-regulatory region sequence-specific DNA binding, DNA-binding transcription factor activity, regulation of gene expression, regulation of protein localization, tongue development, male sex differentiation, embryonic cranial skeleton morphogenesis, regulation of epithelial cell proliferation, myotome development, trigeminal ganglion development	FALSE	FALSE
ERH	ENSG00000100632	ENST00000557016	3	0	0	0	0	RNA binding, protein binding, nucleobase-containing compound metabolic process, methylosome	FALSE	FALSE
SLC10A1	ENSG00000100652	ENST00000216540	4	0	0	0	0	mRNA processing, nucleus, nuclear speck, nucleolus, protein binding, liver development, cellular response to insulin stimulus, regulation of cell cycle, mRNA binding, mRNA export from nucleus, mRNA 3'-end processing, mRNA cis splicing, via spliceosome, membrane, bile acid:sodium symporter activity, ion transport, protein binding, viral process, basolateral plasma membrane, plasma membrane, virus receptor activity, regulation of gene expression, response to nutrient levels, bile acid signaling pathway, regulation of bile acid secretion	FALSE	FALSE
SERPINA4	ENSG00000100665	ENST00000557004	8	0	0	0	0	extracellular region, peptidase inhibitor activity, extracellular exosome, platelet degranulation	FALSE	FALSE
BDKRB1	ENSG00000100739	ENST00000611804	6	0	0	0	0	integral component of membrane, smooth muscle contraction, bradykinin receptor activity, plasma membrane, signal transduction, integral component of plasma membrane, phosphatidylinositol phospholipase C activity, inflammatory response, protease binding, type 1 angiotensin receptor binding, arachidonic acid secretion, endosome, negative regulation of peptidyl-serine phosphorylation, negative regulation of intrinsic apoptotic signaling pathway in response to osmotic stress, G protein-coupled receptor signaling pathway, G protein-coupled receptor activity, bradykinin receptor activity, membrane, protein binding, integral component of plasma membrane, positive regulation of cytosolic calcium ion concentration, negative regulation of protein phosphorylation, protein kinase C-activating G protein-coupled receptor signaling pathway, sensory perception of pain, response to lipopolysaccharide, positive regulation of release of sequestered calcium ion into cytosol	FALSE	FALSE
GSKIP	ENSG00000100744	ENST00000556095	12	0	0	0	0	nucleus, protein kinase inhibitor activity, protein kinase binding, negative regulation of protein kinase activity, intrinsic apoptotic signaling pathway in response to oxidative stress, regulation of Wnt signaling pathway	FALSE	FALSE
PSMB5	ENSG00000100804	ENST00000555895	12	0	0	0	0	protein methylation, protein-arginine N-methyltransferase activity, nucleus, transferase activity, cytosol, Golgi apparatus, protein binding, negative regulation of nucleic acid-templated transcription, histone methyltransferase activity (H4-R3 specific), peptidyl-arginine methylation, to symmetrical-dimethyl arginine, regulation of transcription, DNA-templated, protein-arginine omega-N symmetric methyltransferase activity, E-box binding, p53 binding, methyl-CpG binding, protein heterodimerization activity, regulation of mitotic nuclear division, endothelial cell activation, positive regulation of adenylate cyclase-inhibiting dopamine receptor signaling pathway, histone methyltransferase complex, regulation of DNA methylation, positive regulation of oligodendrocyte differentiation, liver regeneration, spindle assembly, centrosome cycle, cell cycle, cell division, protein binding, spindle, cytosol, G2/M transition of mitotic cell cycle, ciliary basal body-plasma membrane docking, spindle assembly, centrosome cycle, nucleus, membrane, metal ion binding, nucleoplasm, plasma membrane, cell adhesion, protein binding, microtubule organizing center, transcription corepressor activity, cytoskeleton organization, response to hypoxia, negative regulation of hippo signaling, cell-cell junction, G2/M transition of mitotic cell cycle, chromatin binding, actin filament binding, calcium-dependent cell-cell adhesion via plasma membrane cell adhesion molecules, regulation of cell migration, positive regulation of protein-containing complex assembly, positive regulation of kinase activity, wound healing, spreading of epidermal cells, positive regulation of I-kappaB kinase/NF-kappaB signaling, glycerophospholipid biosynthetic process, focal adhesion, RNA binding, protein binding, cell differentiation, endopeptidase activity, proteasome core complex, proteasome complex, cytoplasm, proteolysis, proteasome-mediated ubiquitin-dependent protein catabolic process, centrosome, viral process, T cell receptor signaling pathway, extracellular exosome, protein polyubiquitination, antigen processing and presentation of exogenous peptide antigen via MHC class I, TAP-dependent, proteasomal protein catabolic process, negative regulation of G2/M transition of mitotic cell cycle, anaphase-promoting complex-dependent catabolic process, tumor necrosis factor-mediated signaling pathway, regulation of mRNA stability, transmembrane transport, regulation of transcription from RNA polymerase II promoter in response to hypoxia, negative regulation of canonical Wnt signaling pathway, regulation of mitotic cell cycle phase transition, proteasome core complex, beta-subunit complex	FALSE	TRUE
CCNB1IP1	ENSG00000100814	ENST00000557665	26	0	0	0	0	ubiquitin protein ligase activity, nucleus, transferase activity, chromosome, meiotic cell cycle, chiasma assembly, spermatid development	FALSE	FALSE
APEX1	ENSG00000100823	ENST00000557592	24	0	0	0	0	tRNA threonylcarbamoyladenosine modification, nucleus, nuclear speck, transferase activity, tRNA processing, transferase activity, transferring acyl groups, N(6)-L-threonylcarbamoyladenine synthase activity, DNA binding, endonuclease activity, nucleus, cytoplasm, metal ion binding, nucleoplasm, hydrolase activity, ribosome, centrosome, cellular response to DNA damage stimulus, protein binding, perinuclear region of cytoplasm, RNA phosphodiester bond hydrolysis, endonucleolytic, negative regulation of nucleic acid-templated transcription, transcription coactivator activity, RNA-DNA hybrid ribonuclease activity, nuclear chromosome, telomeric region, DNA-(apurinic or apyrimidinic site) endonuclease activity, regulation of apoptotic process, 3'-5' exonuclease activity, endodeoxyribonuclease activity, regulation of mRNA stability, uracil DNA N-glycosylase activity, double-stranded DNA exodeoxyribonuclease activity, site-specific endodeoxyribonuclease activity, specific for altered base, endoribonuclease activity, NF-kappaB binding, response to organonitrogen compound, response to drug, cellular response to hydrogen peroxide, cellular response to peptide hormone stimulus, positive regulation of G1/S transition of mitotic cell cycle	FALSE	FALSE
PABPN1	ENSG00000100836	ENST00000557702	15	0	0	0	0	nucleic acid binding, mRNA processing, cytoplasm, protein binding, cellular response to lipopolysaccharide, mRNA 3'-end processing, MAPK cascade, RNA processing, poly(A)+ mRNA export from nucleus, nuclear inclusion body	FALSE	FALSE
CINP	ENSG00000100865	ENST00000559514	11	0	0	0	0	kinase activity, phosphorylation, DNA repair, protein binding	FALSE	FALSE
EMC9	ENSG00000100908	ENST00000560600	13	0	0	0	0	cytoplasm	FALSE	FALSE
VSX2	ENSG00000119614	ENST00000261980	4	0	0	0	0	DRM complex, nucleoplasm, DNA binding, sequence-specific DNA binding, multicellular organism development, protein binding, response to stimulus, positive regulation of transcription by RNA polymerase II, DNA-binding transcription repressor activity, RNA polymerase II-specific, RNA polymerase II transcription regulatory region sequence-specific DNA binding	FALSE	FALSE
ACYP1	ENSG00000119640	ENST00000555694	9	0	0	0	0	hydrolase activity	FALSE	FALSE
ACOT2	ENSG00000119673	ENST00000622407	6	0	0	0	0	thiolester hydrolase activity, mitochondrion, fatty acid metabolic process, carboxylic ester hydrolase activity, mitochondrial matrix, peroxisomal matrix, acyl-CoA hydrolase activity, very long-chain fatty acid metabolic process	FALSE	FALSE
ZC2HC1C	ENSG00000119703	ENST00000524913	7	0	0	0	0	hydrolase activity, protein binding	FALSE	FALSE
GPR68	ENSG00000119714	ENST00000650645	5	0	0	0	0	integral component of membrane, membrane, signal transduction, inflammatory response, positive regulation of insulin secretion, negative regulation of monocyte differentiation	FALSE	FALSE
DMAC2L	ENSG00000125375	ENST00000672910	18	0	0	0	0	nucleosome, small GTPase mediated signal transduction, protein binding, regulation of small GTPase mediated signal transduction, positive regulation of apoptotic process, oxidation-reduction process, mitochondrion, integral component of membrane, cellular protein metabolic process, 2-hydroxyglutarate dehydrogenase activity, mitochondrion, metal ion binding, mitochondrial inner membrane, ATP biosynthetic process, cristae formation, proton transmembrane transporter activity	FALSE	FALSE
BMP4	ENSG00000125378	ENST00000559642	15	0	0	0	0	extracellular space, negative regulation of gene expression, positive regulation of transcription by RNA polymerase II, positive regulation of osteoblast differentiation, extracellular region, cell differentiation, cytokine activity, cartilage development, ossification, cellular protein metabolic process, positive regulation of apoptotic process, positive regulation of BMP signaling pathway, positive regulation of epidermal cell differentiation, negative regulation of transcription, DNA-templated, positive regulation of pathway-restricted SMAD protein phosphorylation, negative regulation of pri-miRNA transcription by RNA polymerase II, positive regulation of endothelial cell migration, outflow tract septum morphogenesis, positive chemotaxis, chemoattractant activity, branching morphogenesis of an epithelial tube, positive regulation of endothelial cell proliferation, pulmonary valve morphogenesis, negative regulation of cell death, hematopoietic progenitor cell differentiation, positive regulation of collagen biosynthetic process, positive regulation of epithelial cell proliferation, negative regulation of extrinsic apoptotic signaling pathway, odontogenesis, steroid hormone mediated signaling pathway, positive regulation of SMAD protein signal transduction, BMP receptor binding, BMP signaling pathway involved in heart induction, positive regulation of ossification, BMP signaling pathway involved in heart development, skeletal system development, blood vessel development, ureteric bud development, organ induction, vasculature development, lymphoid progenitor cell differentiation, secondary heart field specification, outflow tract morphogenesis, cardiac septum development, mesenchymal to epithelial transition involved in metanephros morphogenesis, germ cell development, mesodermal cell fate determination, post-embryonic development, anterior/posterior axis specification, regulation of cell fate commitment, positive regulation of epithelial to mesenchymal transition, dorsal/ventral neural tube patterning, pituitary gland development, monocyte differentiation, lung development, positive regulation of cell migration, positive regulation of protein binding, negative regulation of T cell differentiation in thymus, embryonic hindlimb morphogenesis, deltoid tuberosity development, odontogenesis of dentin-containing tooth, embryonic digit morphogenesis, cell fate commitment, positive regulation of cell differentiation, negative regulation of myoblast differentiation, negative regulation of striated muscle tissue development, mesodermal cell differentiation, camera-type eye morphogenesis, anatomical structure formation involved in morphogenesis, neuron fate commitment, embryonic skeletal system morphogenesis, smooth muscle tissue development, smooth muscle cell differentiation, cardiac muscle cell differentiation, inner ear receptor cell differentiation, lens induction in camera-type eye, bone development, regulation of pathway-restricted SMAD protein phosphorylation, epithelium development, trachea development, epithelial tube branching involved in lung morphogenesis, bud elongation involved in lung branching, bud dilation involved in lung branching, mammary gland formation, negative regulation of prostatic bud formation, regulation of morphogenesis of a branching structure, regulation of cartilage development, BMP signaling pathway involved in ureter morphogenesis, pulmonary artery endothelial tube morphogenesis, negative regulation of thymocyte apoptotic process, cellular response to growth factor stimulus, glomerular visceral epithelial cell development, specification of ureteric bud anterior/posterior symmetry by BMP signaling pathway, negative regulation of glomerular mesangial cell proliferation, mesenchymal cell differentiation involved in kidney development, ureter smooth muscle cell differentiation, negative regulation of mesenchymal cell proliferation involved in ureter development, positive regulation of kidney development, positive regulation of cell proliferation involved in outflow tract morphogenesis, negative regulation of metanephric S-shaped body morphogenesis, negative regulation of cell proliferation involved in heart morphogenesis, positive regulation of pri-miRNA transcription by RNA polymerase II	FALSE	FALSE
PTGER2	ENSG00000125384	ENST00000557436	4	0	0	0	0	cell-matrix adhesion, cell adhesion, basement membrane, protein binding, collagen-containing extracellular matrix, extracellular matrix organization, basement membrane organization, G protein-coupled receptor signaling pathway, prostaglandin D receptor activity, plasma membrane, G protein-coupled receptor activity, inflammatory response, positive regulation of cytosolic calcium ion concentration, male sex determination, adenosine metabolic process, G protein-coupled receptor signaling pathway, prostaglandin E receptor activity, plasma membrane, signal transduction, inflammatory response, adenylate cyclase-activating G protein-coupled receptor signaling pathway, response to lipopolysaccharide, regulation of cell population proliferation	FALSE	FALSE
SIX1	ENSG00000126778	ENST00000645694	1	0	0	0	0	multicellular organism development, DNA recombination, spermatogenesis, cellular_component, synapsis, regulation of DNA-binding transcription factor activity, DNA binding, multicellular organism development, eye development, regulation of transcription by RNA polymerase II, nuclear chromatin, sequence-specific double-stranded DNA binding, transcription regulatory region sequence-specific DNA binding, animal organ morphogenesis, DNA binding, DNA-binding transcription factor activity, negative regulation of transcription, DNA-templated, nucleus, nucleoplasm, apoptotic process, DNA-binding transcription factor activity, RNA polymerase II-specific, kidney development, nuclear chromatin, RNA polymerase II cis-regulatory region sequence-specific DNA binding, positive regulation of transcription by RNA polymerase II, anatomical structure development, epithelial cell differentiation, thymus development, protein localization to nucleus, positive regulation of brown fat cell differentiation, inner ear morphogenesis, skeletal muscle tissue development, inner ear development, branching involved in ureteric bud morphogenesis, metanephric mesenchyme development, regulation of neuron differentiation, chromatin binding, organ induction, sensory perception of sound, regulation of gene expression, regulation of skeletal muscle cell proliferation, neurogenesis, regulation of protein localization, middle ear morphogenesis, tongue development, skeletal system morphogenesis, regulation of epithelial cell proliferation, myotome development, trigeminal ganglion development, regulation of branch elongation involved in ureteric bud branching, ureter smooth muscle cell differentiation, cochlea morphogenesis, positive regulation of mesenchymal cell proliferation involved in ureter development	FALSE	FALSE
HSPA2	ENSG00000126803	ENST00000394709	2	0	0	0	0	cytoplasm, nucleotide binding, cytoskeleton, cell differentiation, response to cold, chaperone binding, positive regulation of protein phosphorylation, male meiosis I, spermatid development, positive regulation of G2/M transition of mitotic cell cycle, synaptonemal complex disassembly, synaptonemal complex, cell surface, meiotic spindle, plasma membrane, vesicle-mediated transport, blood microparticle, enzyme binding, protein refolding, negative regulation of inclusion body assembly, disordered domain specific binding, misfolded protein binding	FALSE	FALSE
ZBTB1	ENSG00000126804	ENST00000556965	10	0	0	0	0	signal transduction, adenylate cyclase binding, membrane, cell junction, membrane raft, synapse, cytosol, positive regulation of long-term synaptic potentiation, cytoplasmic side of plasma membrane, protein kinase A regulatory subunit binding, GABA receptor binding, positive regulation of protein localization to plasma membrane, dendrite membrane, protein phosphatase 2B binding, glutamate receptor binding, negative regulation of adenylate cyclase activity, excitatory synapse, protein binding, nucleus, nucleoplasm, nuclear membrane, DNA repair, protein homodimerization activity, innate immune response, DNA-binding transcription repressor activity, RNA polymerase II-specific, negative regulation of transcription by RNA polymerase II, protein heterodimerization activity, chromatin remodeling, nuclear body, translesion synthesis, positive regulation of natural killer cell differentiation, positive regulation of T cell mediated immunity, T cell differentiation in thymus	FALSE	FALSE
TRMT5	ENSG00000126814	ENST00000261249	4	0	0	0	0	multicellular organism development, DNA recombination, spermatogenesis, cellular_component, synapsis, regulation of DNA-binding transcription factor activity, DNA binding, multicellular organism development, eye development, regulation of transcription by RNA polymerase II, nuclear chromatin, sequence-specific double-stranded DNA binding, transcription regulatory region sequence-specific DNA binding, animal organ morphogenesis, DNA binding, DNA-binding transcription factor activity, negative regulation of transcription, DNA-templated, nucleus, nucleoplasm, apoptotic process, DNA-binding transcription factor activity, RNA polymerase II-specific, kidney development, nuclear chromatin, RNA polymerase II cis-regulatory region sequence-specific DNA binding, positive regulation of transcription by RNA polymerase II, anatomical structure development, epithelial cell differentiation, thymus development, protein localization to nucleus, positive regulation of brown fat cell differentiation, inner ear morphogenesis, skeletal muscle tissue development, inner ear development, branching involved in ureteric bud morphogenesis, metanephric mesenchyme development, regulation of neuron differentiation, chromatin binding, organ induction, sensory perception of sound, regulation of gene expression, regulation of skeletal muscle cell proliferation, neurogenesis, regulation of protein localization, middle ear morphogenesis, tongue development, skeletal system morphogenesis, regulation of epithelial cell proliferation, myotome development, trigeminal ganglion development, regulation of branch elongation involved in ureteric bud branching, ureter smooth muscle cell differentiation, cochlea morphogenesis, positive regulation of mesenchymal cell proliferation involved in ureter development, DNA binding, sequence-specific DNA binding, cytoplasm, multicellular organism development, positive regulation of transcription, DNA-templated, nuclear chromatin, sequence-specific double-stranded DNA binding, transcription regulatory region sequence-specific DNA binding, negative regulation of neuron apoptotic process, generation of neurons, pharyngeal system development, positive regulation of branching involved in ureteric bud morphogenesis, metanephric mesenchyme development, negative regulation of satellite cell differentiation, regulation of branch elongation involved in ureteric bud branching, RNA polymerase II cis-regulatory region sequence-specific DNA binding, DNA-binding transcription factor activity, regulation of gene expression, regulation of protein localization, tongue development, male sex differentiation, embryonic cranial skeleton morphogenesis, regulation of epithelial cell proliferation, myotome development, trigeminal ganglion development, nucleotide-excision repair, positive regulation of cyclin-dependent protein serine/threonine kinase activity, nucleus, cell cycle, cytosol, G1/S transition of mitotic cell cycle, adult heart development, negative regulation of apoptotic process, response to calcium ion, transcription by RNA polymerase II, protein N-terminus binding, 7-methylguanosine mRNA capping, protein-containing complex assembly, transcription elongation from RNA polymerase I promoter, zinc ion binding, DNA repair, nucleotide-excision repair, preincision complex assembly, CAK-ERCC2 complex, transcription factor TFIIK complex, tRNA methylation, nucleus, transferase activity, tRNA processing, mitochondrion, tRNA methyltransferase activity, tRNA N1-guanine methylation	FALSE	FALSE
DTD2	ENSG00000129480	ENST00000356180	6	0	0	0	0	aminoacyl-tRNA editing activity, RNA binding, tRNA binding, D-tyrosyl-tRNA(Tyr) deacylase activity, Ala-tRNA(Thr) hydrolase activity	FALSE	FALSE
HEATR5A	ENSG00000129493	ENST00000382464	2	0	0	0	0	membrane, intracellular membrane-bounded organelle, vesicle-mediated transport, protein localization, endosome lumen, ubiquitin-protein transferase activity, metal ion binding, transferase activity, protein K63-linked ubiquitination, ventricular septum development, cytosol, retrograde transport, endosome to Golgi, endocytosis	FALSE	FALSE
FOXA1	ENSG00000129514	ENST00000250448	1	0	0	0	0	DNA-binding transcription factor activity, protein domain specific binding, positive regulation of transcription by RNA polymerase II, nucleus, fibrillar center, chromatin organization, protein binding, DNA-binding transcription factor activity, RNA polymerase II-specific, cell differentiation, sequence-specific double-stranded DNA binding, positive regulation of apoptotic process, positive regulation of DNA-binding transcription factor activity, chromatin remodeling, positive regulation of mitotic cell cycle, RNA polymerase II cis-regulatory region sequence-specific DNA binding, negative regulation of transcription by RNA polymerase II, regulation of gene expression, lung development, tube morphogenesis, glucose homeostasis, positive regulation of smoothened signaling pathway, neuron fate specification, lung morphogenesis, lung epithelial cell differentiation, epithelial-mesenchymal signaling involved in prostate gland development, prostate gland stromal morphogenesis, alveolar secondary septum development, respiratory basal cell differentiation	FALSE	FALSE
RGS9BP	ENSG00000186326	ENST00000334176					#VALUE!	integral component of membrane, visual perception, detection of light stimulus involved in visual perception	FALSE	FALSE
NRL	ENSG00000129535	ENST00000561028	14	0	0	0	0	membrane, plasma membrane, cytoplasmic vesicle, cell projection, protein binding, axon, clathrin-coated vesicle, extracellular exosome, chemical synaptic transmission, lipid metabolic process, calcium ion binding, glycerophospholipid biosynthetic process, positive regulation of dendrite extension, DNA binding, nucleus, DNA-binding transcription factor activity, retinal rod cell development, nucleoplasm, multicellular organism development, visual perception, RNA polymerase II cis-regulatory region sequence-specific DNA binding, DNA-binding transcription factor activity, RNA polymerase II-specific, sequence-specific DNA binding, DNA-binding transcription activator activity, RNA polymerase II-specific, promoter-specific chromatin binding	TRUE	FALSE
RNASE1	ENSG00000129538	ENST00000555698	10	0	0	0	0	hydrolase activity, extracellular region, nuclease activity, endonuclease activity, extracellular exosome, ribonuclease A activity	FALSE	FALSE
DAD1	ENSG00000129562	ENST00000543337	8	0	0	0	0	plasma membrane, adaptive immune response, membrane, membrane, endoplasmic reticulum, protein glycosylation, apoptotic process, protein N-linked glycosylation, protein N-linked glycosylation via asparagine, regulation of protein stability, response to nutrient	FALSE	FALSE
GCH1	ENSG00000131979	ENST00000543643	13	0	0	0	0	tetrahydrofolate biosynthetic process, cytoplasm, nucleotide binding, cytosol, zinc ion binding, GTP binding, protein homodimerization activity, catalytic activity, protein binding, tetrahydrobiopterin biosynthetic process, response to lipopolysaccharide, regulation of blood pressure, positive regulation of nitric-oxide synthase activity, regulation of removal of superoxide radicals, dopamine biosynthetic process, nitric oxide biosynthetic process, neuromuscular process controlling posture, calcium ion binding, translation initiation factor binding, positive regulation of heart rate, vasodilation, dihydrobiopterin metabolic process	FALSE	FALSE
ERG28	ENSG00000133935	ENST00000256319	4	0	0	0	0	unknown, DNA binding, DNA-binding transcription factor activity, transcription regulator complex, nucleus, transcription regulatory region sequence-specific DNA binding, cytoplasm, nucleoplasm, protein binding, DNA-binding transcription factor activity, RNA polymerase II-specific, nuclear chromatin, inflammatory response, transcription by RNA polymerase II, positive regulation of pri-miRNA transcription by RNA polymerase II, transcription factor binding, SMAD protein signal transduction, protein-DNA complex, RNA polymerase II activating transcription factor binding, chromatin binding, sequence-specific DNA binding, conditioned taste aversion, nervous system development, aging, response to light stimulus, response to gravity, regulation of gene expression, sleep, response to lipopolysaccharide, cellular response to hormone stimulus, response to immobilization stress, response to muscle stretch, positive regulation of osteoclast differentiation, response to corticosterone, cellular response to calcium ion, transcription factor AP-1 complex, DNA binding, nucleus, regulation of transcription by RNA polymerase II, protein binding, RNA polymerase II cis-regulatory region sequence-specific DNA binding, sequence-specific double-stranded DNA binding, negative regulation of transcription by RNA polymerase II, double-stranded DNA binding, positive regulation of histone deacetylation, DNA binding, DNA-binding transcription factor activity, cell differentiation, cytoplasm, cellular response to DNA damage stimulus, sequence-specific DNA binding, RNA polymerase II cis-regulatory region sequence-specific DNA binding, nuclear chromatin, cytokine-mediated signaling pathway, myeloid dendritic cell differentiation, hematopoietic stem cell differentiation, T-helper 17 cell lineage commitment, DNA-binding transcription activator activity, RNA polymerase II-specific, T-helper 2 cell differentiation, transmembrane transporter activity, membrane, plasma membrane, heme transmembrane transporter activity, cellular protein modification process, nucleus, nucleotide binding, cytoskeleton, cilium, microtubule, centrosome, tubulin binding, protein polyglutamylation, integral component of membrane, endoplasmic reticulum, lipid metabolic process, steroid metabolic process, protein binding, molecular_function, protein-macromolecule adaptor activity	FALSE	TRUE
GSC	ENSG00000133937	ENST00000238558	2	0	0	0	0	regulation of transcription, DNA-templated, nucleus, DNA-binding transcription factor activity, RNA polymerase II-specific, sequence-specific double-stranded DNA binding, RNA polymerase II repressing transcription factor binding, gastrulation, RNA polymerase II cis-regulatory region sequence-specific DNA binding, negative regulation of transcription by RNA polymerase II, dorsal/ventral neural tube patterning, negative regulation of Wnt signaling pathway, ear development, embryonic skeletal system morphogenesis	FALSE	FALSE
VRTN	ENSG00000133980	ENST00000256362	1	0	0	0	0	sequence-specific DNA binding, transposition, DNA-mediated	FALSE	FALSE
MED6	ENSG00000133997	ENST00000615788	16	0	0	0	0	regulation of transcription by RNA polymerase II, nucleus, membrane, transcription coactivator activity, transcription initiation from RNA polymerase II promoter, core mediator complex, ubiquitin protein ligase activity, stem cell population maintenance	FALSE	FALSE
ADAM20	ENSG00000134007	ENST00000652041	3	0	0	0	0	mitochondrial membrane, integral component of membrane, mitochondrion, intracellular distribution of mitochondria, protein binding, integral component of membrane, mitochondrial outer membrane, chemical synaptic transmission, negative regulation of angiogenesis, cell-cell adhesion, negative regulation of endothelial cell proliferation, negative regulation of ERK1 and ERK2 cascade, basolateral plasma membrane, negative regulation of sprouting angiogenesis, establishment or maintenance of epithelial cell apical/basal polarity, proteolysis, metallopeptidase activity, integral component of membrane, peptidase activity, protein binding, external side of plasma membrane, binding of sperm to zona pellucida, sperm head plasma membrane, neuron projection, proteolysis, metallopeptidase activity, integral component of membrane, peptidase activity, plasma membrane, single fertilization, male gonad development	FALSE	FALSE
NKX2-8	ENSG00000136327	ENST00000258829	1	0	0	0	0	regulation of transcription, DNA-templated, nucleus, multicellular organism development, transcription, DNA-templated, RNA polymerase II cis-regulatory region sequence-specific DNA binding, cell differentiation, cellular_component, DNA-binding transcription activator activity, RNA polymerase II-specific, double-stranded DNA binding, axonogenesis, lung development	FALSE	FALSE
NKX2-1	ENSG00000136352	ENST00000522719	12	0	0	0	0	cytoplasm, nucleolus, protein binding, protein kinase inhibitor activity, Ada2/Gcn5/Ada3 transcription activator complex, DNA binding, sequence-specific DNA binding, DNA-binding transcription factor activity, protein binding, nucleoplasm, regulation of transcription by RNA polymerase II, nuclear chromatin, positive regulation of transcription by RNA polymerase II, enzyme binding, negative regulation of transcription, DNA-templated, thyroid gland development, negative regulation of epithelial to mesenchymal transition, negative regulation of transforming growth factor beta receptor signaling pathway, response to hormone, lung development, forebrain development, globus pallidus development, neuron migration, pattern specification process, endoderm development, animal organ morphogenesis, hippocampus development, forebrain dorsal/ventral pattern formation, forebrain neuron differentiation, cerebral cortex neuron differentiation, telencephalon cell migration, Leydig cell differentiation, neuron fate commitment, lung saccule development, type II pneumocyte differentiation	FALSE	FALSE
SSTR1	ENSG00000139874	ENST00000267377	2	0	0	0	0	integral component of membrane, somatostatin receptor activity, plasma membrane, integral component of plasma membrane, neuropeptide signaling pathway, G protein-coupled receptor signaling pathway, coupled to cyclic nucleotide second messenger, neuropeptide binding, spermatogenesis, forebrain development, response to starvation, cellular response to leukemia inhibitory factor	FALSE	FALSE
TSSK4	ENSG00000139908	ENST00000556621	13	0	0	0	0	phosphorylation, motile cilium, multicellular organism development, cell projection, magnesium ion binding, spermatogenesis, cytoplasm, positive regulation of CREB transcription factor activity, protein homodimerization activity, spermatid development, peptidyl-serine phosphorylation, peptidyl-threonine autophosphorylation	FALSE	TRUE
FITM1	ENSG00000139914	ENST00000559294	2	0	0	0	0	membrane, proteasome-mediated ubiquitin-dependent protein catabolic process, endoplasmic reticulum membrane, molecular_function, integral component of membrane, integral component of endoplasmic reticulum membrane, positive regulation of sequestering of triglyceride	FALSE	FALSE
NAA30	ENSG00000139977	ENST00000556492	11	0	0	0	0	transferase activity, cytoplasm, transferase activity, transferring acyl groups, polysome, N-terminal peptidyl-methionine acetylation	FALSE	FALSE
ADAM21	ENSG00000139985	ENST00000603540	1	0	0	0	0	mitochondrial membrane, integral component of membrane, mitochondrion, intracellular distribution of mitochondria, protein binding, integral component of membrane, mitochondrial outer membrane, chemical synaptic transmission, negative regulation of angiogenesis, cell-cell adhesion, negative regulation of endothelial cell proliferation, negative regulation of ERK1 and ERK2 cascade, basolateral plasma membrane, negative regulation of sprouting angiogenesis, establishment or maintenance of epithelial cell apical/basal polarity, proteolysis, metallopeptidase activity, integral component of membrane, peptidase activity, protein binding, external side of plasma membrane, binding of sperm to zona pellucida, sperm head plasma membrane, neuron projection	FALSE	FALSE
WDR89	ENSG00000140006	ENST00000620954	7	0	0	0	0		FALSE	FALSE
GPR65	ENSG00000140030	ENST00000267549	1	0	0	0	0	integral component of membrane, membrane, apoptotic process, integral component of plasma membrane, multicellular organism development, positive regulation of cytosolic calcium ion concentration involved in phospholipase C-activating G protein-coupled signaling pathway, actin cytoskeleton reorganization, adenylate cyclase-activating G protein-coupled receptor signaling pathway	FALSE	FALSE
SERPINA10	ENSG00000140093	ENST00000554723	11	0	0	0	0	protein deubiquitination, thiol-dependent ubiquitin-specific protease activity, cysteine-type peptidase activity, protein binding, protein K48-linked deubiquitination, negative regulation of histone H2A K63-linked ubiquitination, NEDD8-specific protease activity, ATP binding, RNA binding, nucleotide binding, RNA helicase activity, nucleolus, integral component of membrane, apoptotic process, mitochondrion, integral component of membrane, apoptotic process, endoplasmic reticulum, mitochondrion, defense response to virus, immune system process, identical protein binding, proteasome-mediated ubiquitin-dependent protein catabolic process, protein K48-linked ubiquitination, molecular_function, extrinsic apoptotic signaling pathway, type I interferon signaling pathway, RNA polymerase II activating transcription factor binding, modulation by host of viral genome replication, integral component of membrane, apoptotic process, mitochondrial membrane, cytoplasm, protein binding, protein phosphatase regulator activity, blastocyst hatching, extracellular space, blood coagulation, negative regulation of endopeptidase activity, heparin binding, peptidase inhibitor activity, extracellular exosome, post-translational protein modification	FALSE	FALSE
NUBPL	ENSG00000151413	ENST00000552489	30	0	0	0	0	integral component of membrane, membrane, signal transduction, positive regulation of cytosolic calcium ion concentration, complement receptor activity, nucleotide binding, metal ion binding, mitochondrion, iron-sulfur cluster binding, mitochondrial respiratory chain complex I assembly, iron-sulfur cluster assembly	FALSE	FALSE
KCNK13	ENSG00000152315	ENST00000282146	1	0	0	0	0	metal ion binding, nucleus, phosphoric diester hydrolase activity, nucleoplasm, hydrolase activity, cytoplasm, nuclease activity, exonuclease activity, double-stranded DNA binding, single strand break repair, integral component of membrane, potassium channel activity, ion transport, potassium ion transport, plasma membrane, potassium ion leak channel activity	FALSE	FALSE
TMEM251	ENSG00000153485	ENST00000415050	3	0	0	0	0	protein binding, regulation of apoptotic process, cytosol, ubiquitin protein ligase binding, extrinsic apoptotic signaling pathway via death domain receptors, apoptotic signaling pathway, mitochondrial outer membrane, membrane	FALSE	FALSE
OR4K1	ENSG00000155249	ENST00000641429	4	0	0	0	0	G protein-coupled receptor signaling pathway, G protein-coupled receptor activity, membrane, signal transduction, response to stimulus, G protein-coupled receptor signaling pathway, G protein-coupled receptor activity, membrane, signal transduction, response to stimulus, G protein-coupled receptor signaling pathway, G protein-coupled receptor activity, membrane, signal transduction, response to stimulus, G protein-coupled receptor signaling pathway, G protein-coupled receptor activity, membrane, signal transduction, response to stimulus, G protein-coupled receptor signaling pathway, G protein-coupled receptor activity, membrane, signal transduction, response to stimulus, G protein-coupled receptor signaling pathway, G protein-coupled receptor activity, membrane, signal transduction, response to stimulus, G protein-coupled receptor signaling pathway, G protein-coupled receptor activity, membrane, signal transduction, response to stimulus	FALSE	FALSE
ANKRD9	ENSG00000156381	ENST00000560748	9	0	0	0	0	cytosol	FALSE	FALSE
LRFN5	ENSG00000165379	ENST00000554171	12	0	0	0	0	membrane, cell surface, glutamatergic synapse, regulation of presynapse assembly, integral component of postsynaptic density membrane	FALSE	FALSE
SPTSSA	ENSG00000165389	ENST00000298130	1	0	0	0	0	integral component of membrane, membrane, signal transduction, positive regulation of cytosolic calcium ion concentration, complement receptor activity, nucleotide binding, metal ion binding, mitochondrion, iron-sulfur cluster binding, mitochondrial respiratory chain complex I assembly, iron-sulfur cluster assembly, signal transduction, GTPase activity, membrane, cytosol, positive regulation of GTPase activity, GTPase activator activity, SH2 domain binding, Rho protein signal transduction, positive regulation of cell growth involved in cardiac muscle cell development, cytoplasm, cellular response to cytokine stimulus, membrane, protein binding, ion channel binding, molecular adaptor activity, positive regulation of cell growth, junctional sarcoplasmic reticulum membrane, positive regulation of release of sequestered calcium ion into cytosol, action potential, positive regulation of potassium ion transmembrane transport, caveola, intercalated disc, adenylate cyclase binding, positive regulation of ryanodine-sensitive calcium-release channel activity, positive regulation of calcineurin-NFAT signaling cascade, regulation of transcription, DNA-templated, protein dimerization activity, nucleus, positive regulation of transcription, DNA-templated, RNA polymerase II transcription regulatory region sequence-specific DNA binding, nuclear chromatin, oxidation-reduction process, iron ion binding, L-ascorbic acid binding, cytoplasm, cytosol, cellular response to DNA damage stimulus, protein binding, regulation of transcription from RNA polymerase II promoter in response to hypoxia, activation of cysteine-type endopeptidase activity involved in apoptotic process, ferrous iron binding, peptidyl-proline 4-dioxygenase activity, cellular response to hypoxia, protein hydroxylation, membrane, endoplasmic reticulum, lipid metabolic process, protein binding, protein localization, serine C-palmitoyltransferase activity	FALSE	FALSE
RPL36AL	ENSG00000165502	ENST00000298289	1	0	0	0	0	protein ubiquitination, post-translational protein modification, structural constituent of ribosome, ribosome, cytoplasm, cytosol, protein binding	FALSE	FALSE
ARF6	ENSG00000165527	ENST00000298316	1	0	0	0	0	GTPase activity, cytoplasm, protein transport, cell cycle, Golgi apparatus, presynapse, focal adhesion, cytosol, cell projection, endosome membrane, cell cortex, recycling endosome membrane, early endosome membrane, intracellular protein transport, Flemming body, thioesterase binding, cortical actin cytoskeleton organization, regulation of Rac protein signal transduction, regulation of dendritic spine development, regulation of filopodium assembly, positive regulation of focal adhesion disassembly, ruffle assembly, liver development, myeloid cell apoptotic process, negative regulation of receptor-mediated endocytosis, establishment of epithelial cell polarity, maintenance of postsynaptic density structure, cellular response to nerve growth factor stimulus, negative regulation of dendrite development, recycling endosome	FALSE	FALSE
NOXRED1	ENSG00000165555	ENST00000380835	5	0	0	0	0	biological_process, oxidoreductase activity, pyrroline-5-carboxylate reductase activity	FALSE	FALSE
OTX2	ENSG00000165588	ENST00000673481	23	0	0	0	0	protein polyubiquitination, transferase activity, protein binding, interleukin-1-mediated signaling pathway, positive regulation of I-kappaB kinase/NF-kappaB signaling, positive regulation of protein phosphorylation, membrane, DNA binding, nucleus, sequence-specific DNA binding, DNA-binding transcription factor activity, RNA polymerase II-specific, protein binding, nuclear chromatin, sequence-specific double-stranded DNA binding, protein-containing complex, protein-containing complex assembly, axon guidance, dopaminergic neuron differentiation, regulation of smoothened signaling pathway, regulation of fibroblast growth factor receptor signaling pathway, positive regulation of gastrulation	FALSE	FALSE
OR4K2	ENSG00000165762	ENST00000641885	2	0	0	0	0	G protein-coupled receptor signaling pathway, G protein-coupled receptor activity, membrane, signal transduction, response to stimulus, G protein-coupled receptor signaling pathway, G protein-coupled receptor activity, membrane, signal transduction, response to stimulus, G protein-coupled receptor signaling pathway, G protein-coupled receptor activity, membrane, signal transduction, response to stimulus, G protein-coupled receptor signaling pathway, G protein-coupled receptor activity, membrane, signal transduction, response to stimulus, G protein-coupled receptor signaling pathway, G protein-coupled receptor activity, membrane, signal transduction, response to stimulus	FALSE	FALSE
RNASE7	ENSG00000165799	ENST00000481538	4	0	0	0	0	cytoplasm, extracellular region, nucleic acid phosphodiester bond hydrolysis, innate immune response, RNA phosphodiester bond hydrolysis, defense response to bacterium, antibacterial humoral response, lipopolysaccharide binding, antimicrobial humoral response, membrane disruption in other organism	FALSE	FALSE
ISCA2	ENSG00000165898	ENST00000556816	4	0	0	0	0	extracellular region, lipid metabolic process, steroid metabolic process, lipid transport, lysosome, extracellular exosome, enzyme binding, cholesterol transport, azurophil granule lumen, cholesterol efflux, cholesterol homeostasis, sterol binding, sterol transport, intracellular sterol transport, structural molecule activity, protein maturation by iron-sulfur cluster transfer, mitochondrion, mitochondrial matrix, iron ion binding, small molecule metabolic process, 2 iron, 2 sulfur cluster binding	FALSE	FALSE
MOAP1	ENSG00000165943	ENST00000556883	3	0	0	0	0	protein binding, regulation of apoptotic process, cytosol, ubiquitin protein ligase binding, extrinsic apoptotic signaling pathway via death domain receptors, apoptotic signaling pathway, mitochondrial outer membrane	FALSE	FALSE
SERPINA12	ENSG00000165953	ENST00000677451	10	0	0	0	0	extracellular region, peptidase inhibitor activity, negative regulation of endopeptidase activity, negative regulation of gluconeogenesis, negative regulation of lipid biosynthetic process, regulation of triglyceride metabolic process	FALSE	FALSE
IL25	ENSG00000166090	ENST00000397242	4	0	0	0	0	SH3 domain binding, cytoplasm, cell migration, protein domain specific binding, transmembrane receptor protein tyrosine kinase signaling pathway, extracellular region, extracellular space, interleukin-17-mediated signaling pathway, inflammatory response to antigenic stimulus, response to fungus, eosinophil differentiation, interleukin-5 production	FALSE	FALSE
CKB	ENSG00000166165	ENST00000557530	19	0	0	0	0	transferase activity, transferring phosphorus-containing groups, phosphocreatine biosynthetic process, cytoplasm, ATP binding, phosphorylation, protein binding, extracellular exosome, ubiquitin protein ligase binding, brain development, cellular chloride ion homeostasis, dendrite	FALSE	FALSE
BAG5	ENSG00000166170	ENST00000445922	5	0	0	0	0	tRNA methylation, nucleus, methyltransferase activity, methylation, nucleoplasm, mRNA methylation, chaperone binding, negative regulation of protein ubiquitination, membrane, cytoplasm, regulation of cellular response to heat, Golgi organization, ubiquitin protein ligase binding, protein folding, protein kinase binding, heat shock protein binding, inclusion body, negative regulation of proteasomal ubiquitin-dependent protein catabolic process, negative regulation of protein refolding	FALSE	FALSE
PTGDR	ENSG00000168229	ENST00000553372	4	0	0	0	0	cell-matrix adhesion, cell adhesion, basement membrane, protein binding, collagen-containing extracellular matrix, extracellular matrix organization, basement membrane organization, G protein-coupled receptor signaling pathway, prostaglandin D receptor activity, plasma membrane, G protein-coupled receptor activity, inflammatory response, positive regulation of cytosolic calcium ion concentration, male sex determination, adenosine metabolic process	FALSE	FALSE
NANOS2	ENSG00000188425	ENST00000341294					#VALUE!	RNA binding, cytoplasm, regulation of translation, cell differentiation, perinuclear region of cytoplasm, spermatogenesis, negative regulation of translation, mRNA catabolic process, negative regulation of meiotic nuclear division	FALSE	FALSE
DEGS2	ENSG00000168350	ENST00000305631	2	0	0	0	0	actin nucleation, SH3 domain binding, protein homotetramerization, membrane, cell projection, nervous system development, cytosol, axon guidance, animal organ morphogenesis, actin filament organization, negative regulation of ruffle assembly, cellular response to interferon-gamma, extracellular space, extracellular space, gene silencing by miRNA, negative regulation of blood vessel endothelial cell proliferation involved in sprouting angiogenesis, negative regulation of protein kinase B signaling, negative regulation of transforming growth factor beta receptor signaling pathway, integral component of membrane, sphingolipid delta-4 desaturase activity, membrane, endoplasmic reticulum membrane, oxidation-reduction process, sphingosine hydroxylase activity	FALSE	FALSE
BDKRB2	ENSG00000168398	ENST00000554311	8	0	0	0	0	integral component of membrane, smooth muscle contraction, bradykinin receptor activity, plasma membrane, signal transduction, integral component of plasma membrane, phosphatidylinositol phospholipase C activity, inflammatory response, protease binding, type 1 angiotensin receptor binding, arachidonic acid secretion, endosome, negative regulation of peptidyl-serine phosphorylation, negative regulation of intrinsic apoptotic signaling pathway in response to osmotic stress	FALSE	FALSE
STXBP6	ENSG00000168952	ENST00000550887	16	0	0	0	0	integral component of membrane, regulation of SNARE complex assembly, membrane, phosphatidylinositol-4,5-bisphosphate binding, exocytosis, exocyst localization, cadherin binding involved in cell-cell adhesion, adherens junction	FALSE	FALSE
OR10G3	ENSG00000169208	ENST00000641185	2	0	0	0	0	GTPase activity, protein transport, endoplasmic reticulum, plasma membrane, Golgi membrane, protein binding, positive regulation of exocytosis, PTW/PP1 phosphatase complex, DNA binding, regulation of transcription by RNA polymerase II, nuclear chromosome, telomeric region, nucleus, mRNA (2'-O-methyladenosine-N6-)-methyltransferase activity, mRNA processing, cytoplasm, transferase activity, methylation, cellular response to DNA damage stimulus, immune system process, circadian rhythm, mRNA binding, spermatogenesis, dosage compensation by inactivation of X chromosome, positive regulation of translation, RNA metabolic process, negative regulation of Notch signaling pathway, regulation of T cell differentiation, regulation of hematopoietic stem cell differentiation, S-adenosyl-L-methionine binding, adenosine to inosine editing, RNA N6-methyladenosine methyltransferase complex, mRNA (N6-adenosine)-methyltransferase activity, regulation of meiotic cell cycle, positive regulation of cap-independent translational initiation, nucleic acid binding, metal ion binding, protein binding, DNA-binding transcription factor activity, RNA polymerase II-specific, DNA-binding transcription activator activity, RNA polymerase II-specific, transcription regulatory region sequence-specific DNA binding, protein-containing complex binding, neural tube development, G protein-coupled receptor signaling pathway, G protein-coupled receptor activity, membrane, signal transduction, response to stimulus	FALSE	FALSE
OR5AU1	ENSG00000169327	ENST00000641822	4	0	0	0	0	integral component of membrane, olfactory receptor activity, plasma membrane, sensory perception of smell, detection of chemical stimulus involved in sensory perception of smell	FALSE	FALSE
RNASE2	ENSG00000169385	ENST00000304625	1	0	0	0	0	hydrolase activity, chemotaxis, nuclease activity, lysosome, endonuclease activity, extracellular space, extracellular exosome, azurophil granule lumen, RNA catabolic process, ribonuclease A activity	FALSE	FALSE
RNASE3	ENSG00000169397	ENST00000304639	1	0	0	0	0	hydrolase activity, extracellular space, nuclease activity, endonuclease activity, defense response to Gram-positive bacterium, defense response to Gram-negative bacterium, antibacterial humoral response, neutrophil degranulation, chemotaxis, ribonuclease activity, antimicrobial humoral response	FALSE	FALSE
RNASE6	ENSG00000169413	ENST00000304677	1	0	0	0	0	hydrolase activity, cytoplasmic vesicle, nucleic acid phosphodiester bond hydrolysis, lysosome, innate immune response, defense response to Gram-positive bacterium, defense response to Gram-negative bacterium, antimicrobial humoral immune response mediated by antimicrobial peptide, RNA catabolic process, antimicrobial humoral response	FALSE	FALSE
OR4K14	ENSG00000169484	ENST00000641793	1	0	0	0	0	G protein-coupled receptor signaling pathway, G protein-coupled receptor activity, membrane, signal transduction, response to stimulus, G protein-coupled receptor signaling pathway, G protein-coupled receptor activity, membrane, signal transduction, response to stimulus, G protein-coupled receptor signaling pathway, G protein-coupled receptor activity, membrane, signal transduction, response to stimulus, G protein-coupled receptor signaling pathway, G protein-coupled receptor activity, membrane, signal transduction, response to stimulus, G protein-coupled receptor signaling pathway, G protein-coupled receptor activity, membrane, signal transduction, response to stimulus, G protein-coupled receptor signaling pathway, G protein-coupled receptor activity, membrane, signal transduction, response to stimulus, G protein-coupled receptor signaling pathway, G protein-coupled receptor activity, membrane, signal transduction, response to stimulus, G protein-coupled receptor signaling pathway, G protein-coupled receptor activity, membrane, signal transduction, response to stimulus, G protein-coupled receptor signaling pathway, G protein-coupled receptor activity, membrane, signal transduction, response to stimulus, G protein-coupled receptor signaling pathway, G protein-coupled receptor activity, membrane, signal transduction, response to stimulus	FALSE	FALSE
SERPINA9	ENSG00000170054	ENST00000674397	25	0	0	0	0	intracellular membrane-bounded organelle, Golgi apparatus, protein binding, hemostasis, acute-phase response, peptidase inhibitor activity, Golgi membrane, cellular protein metabolic process, collagen-containing extracellular matrix, neutrophil degranulation, protease binding, endoplasmic reticulum lumen, endoplasmic reticulum to Golgi vesicle-mediated transport, endoplasmic reticulum-Golgi intermediate compartment membrane, extracellular space, serine-type endopeptidase inhibitor activity, negative regulation of peptidase activity, extracellular space, membrane, serine-type endopeptidase inhibitor activity, negative regulation of peptidase activity	FALSE	FALSE
SERPINA6	ENSG00000170099	ENST00000557225	11	0	0	0	0	protein deubiquitination, thiol-dependent ubiquitin-specific protease activity, cysteine-type peptidase activity, protein binding, protein K48-linked deubiquitination, negative regulation of histone H2A K63-linked ubiquitination, NEDD8-specific protease activity, ATP binding, RNA binding, nucleotide binding, RNA helicase activity, nucleolus, integral component of membrane, apoptotic process, mitochondrion, integral component of membrane, apoptotic process, endoplasmic reticulum, mitochondrion, defense response to virus, immune system process, identical protein binding, proteasome-mediated ubiquitin-dependent protein catabolic process, protein K48-linked ubiquitination, molecular_function, extrinsic apoptotic signaling pathway, type I interferon signaling pathway, RNA polymerase II activating transcription factor binding, modulation by host of viral genome replication, integral component of membrane, apoptotic process, mitochondrial membrane, cytoplasm, protein binding, protein phosphatase regulator activity, blastocyst hatching, extracellular space, blood coagulation, negative regulation of endopeptidase activity, heparin binding, peptidase inhibitor activity, extracellular exosome, post-translational protein modification, extracellular space, lipid binding, extracellular exosome, negative regulation of endopeptidase activity	FALSE	FALSE
GON7	ENSG00000170270	ENST00000556566	3	0	0	0	0	zinc ion binding, metal ion binding, EKC/KEOPS complex, nucleoplasm, cytosol	FALSE	FALSE
TMED10	ENSG00000170348	ENST00000555873	8	0	0	0	0	unknown	FALSE	FALSE
CDCA4	ENSG00000170779	ENST00000392590	4	0	0	0	0	nucleoplasm, plasma membrane, protein binding	FALSE	FALSE
RNASE11	ENSG00000173464	ENST00000620912	21	0	0	0	0	nucleic acid binding, extracellular region, nuclease activity, endonuclease activity	FALSE	FALSE
CCDC197	ENSG00000175699	ENST00000444118	13	0	0	0	0	integral component of membrane	FALSE	FALSE
PRIMA1	ENSG00000175785	ENST00000477603	8	0	0	0	0	membrane, mitochondrial inner membrane, proton transmembrane transport, electron transport chain, membrane, plasma membrane, synapse	FALSE	FALSE
OR11H4	ENSG00000176198	ENST00000641082	2	0	0	0	0	G protein-coupled receptor signaling pathway, G protein-coupled receptor activity, membrane, signal transduction, response to stimulus, G protein-coupled receptor signaling pathway, G protein-coupled receptor activity, membrane, signal transduction, response to stimulus, G protein-coupled receptor signaling pathway, G protein-coupled receptor activity, membrane, signal transduction, response to stimulus, G protein-coupled receptor signaling pathway, G protein-coupled receptor activity, membrane, signal transduction, response to stimulus, G protein-coupled receptor signaling pathway, G protein-coupled receptor activity, membrane, signal transduction, response to stimulus, G protein-coupled receptor signaling pathway, G protein-coupled receptor activity, membrane, signal transduction, response to stimulus, G protein-coupled receptor signaling pathway, G protein-coupled receptor activity, membrane, signal transduction, response to stimulus, G protein-coupled receptor signaling pathway, G protein-coupled receptor activity, membrane, signal transduction, response to stimulus, G protein-coupled receptor signaling pathway, G protein-coupled receptor activity, membrane, signal transduction, response to stimulus, G protein-coupled receptor signaling pathway, G protein-coupled receptor activity, membrane, signal transduction, response to stimulus, G protein-coupled receptor signaling pathway, G protein-coupled receptor activity, membrane, signal transduction, response to stimulus, G protein-coupled receptor signaling pathway, G protein-coupled receptor activity, membrane, signal transduction, response to stimulus, G protein-coupled receptor signaling pathway, G protein-coupled receptor activity, membrane, signal transduction, response to stimulus, G protein-coupled receptor signaling pathway, G protein-coupled receptor activity, membrane, signal transduction, response to stimulus, G protein-coupled receptor signaling pathway, G protein-coupled receptor activity, membrane, signal transduction, response to stimulus, G protein-coupled receptor signaling pathway, G protein-coupled receptor activity, membrane, signal transduction, response to stimulus, G protein-coupled receptor signaling pathway, G protein-coupled receptor activity, membrane, signal transduction, response to stimulus, synapse, integral component of plasma membrane, chemical synaptic transmission, G protein-coupled serotonin receptor activity	FALSE	FALSE
OR4K17	ENSG00000176230	ENST00000641633	2	0	0	0	0	G protein-coupled receptor signaling pathway, G protein-coupled receptor activity, membrane, signal transduction, response to stimulus, G protein-coupled receptor signaling pathway, G protein-coupled receptor activity, membrane, signal transduction, response to stimulus, G protein-coupled receptor signaling pathway, G protein-coupled receptor activity, membrane, signal transduction, response to stimulus, G protein-coupled receptor signaling pathway, G protein-coupled receptor activity, membrane, signal transduction, response to stimulus, G protein-coupled receptor signaling pathway, G protein-coupled receptor activity, membrane, signal transduction, response to stimulus, G protein-coupled receptor signaling pathway, G protein-coupled receptor activity, membrane, signal transduction, response to stimulus, G protein-coupled receptor signaling pathway, G protein-coupled receptor activity, membrane, signal transduction, response to stimulus, G protein-coupled receptor signaling pathway, G protein-coupled receptor activity, membrane, signal transduction, response to stimulus, G protein-coupled receptor signaling pathway, G protein-coupled receptor activity, membrane, signal transduction, response to stimulus, G protein-coupled receptor signaling pathway, G protein-coupled receptor activity, membrane, signal transduction, response to stimulus, G protein-coupled receptor signaling pathway, G protein-coupled receptor activity, membrane, signal transduction, response to stimulus, G protein-coupled receptor signaling pathway, G protein-coupled receptor activity, membrane, signal transduction, response to stimulus, G protein-coupled receptor signaling pathway, G protein-coupled receptor activity, membrane, signal transduction, response to stimulus	FALSE	FALSE
OR4K13	ENSG00000176253	ENST00000641904	2	0	0	0	0	G protein-coupled receptor signaling pathway, G protein-coupled receptor activity, membrane, signal transduction, response to stimulus, G protein-coupled receptor signaling pathway, G protein-coupled receptor activity, membrane, signal transduction, response to stimulus, G protein-coupled receptor signaling pathway, G protein-coupled receptor activity, membrane, signal transduction, response to stimulus, G protein-coupled receptor signaling pathway, G protein-coupled receptor activity, membrane, signal transduction, response to stimulus, G protein-coupled receptor signaling pathway, G protein-coupled receptor activity, membrane, signal transduction, response to stimulus, G protein-coupled receptor signaling pathway, G protein-coupled receptor activity, membrane, signal transduction, response to stimulus, G protein-coupled receptor signaling pathway, G protein-coupled receptor activity, membrane, signal transduction, response to stimulus, G protein-coupled receptor signaling pathway, G protein-coupled receptor activity, membrane, signal transduction, response to stimulus, G protein-coupled receptor signaling pathway, G protein-coupled receptor activity, membrane, signal transduction, response to stimulus, G protein-coupled receptor signaling pathway, G protein-coupled receptor activity, membrane, signal transduction, response to stimulus, G protein-coupled receptor signaling pathway, G protein-coupled receptor activity, membrane, signal transduction, response to stimulus	FALSE	FALSE
OR4N2	ENSG00000176294	ENST00000641240	3	0	0	0	0	G protein-coupled receptor signaling pathway, G protein-coupled receptor activity, membrane, signal transduction, response to stimulus, G protein-coupled receptor signaling pathway, G protein-coupled receptor activity, membrane, signal transduction, response to stimulus	FALSE	FALSE
VN1R2	ENSG00000196131	ENST00000341702					#VALUE!	nucleic acid binding, metal ion binding, regulation of transcription by RNA polymerase II, RNA polymerase II cis-regulatory region sequence-specific DNA binding, regulation of transcription, DNA-templated, nucleic acid binding, cytoplasm, fibrillar center, protein binding, DNA-binding transcription factor activity, RNA polymerase II-specific, regulation of transcription, DNA-templated, nucleus, DNA binding, DNA-binding transcription factor activity, RNA polymerase II-specific, regulation of transcription, DNA-templated, nucleus, DNA binding, DNA-binding transcription factor activity, RNA polymerase II-specific, regulation of transcription, DNA-templated, nucleus, DNA binding, DNA-binding transcription factor activity, RNA polymerase II-specific, G protein-coupled receptor signaling pathway, pheromone receptor activity, plasma membrane, G protein-coupled receptor activity	FALSE	FALSE
OR4M1	ENSG00000176299	ENST00000641200	2	0	0	0	0	G protein-coupled receptor signaling pathway, G protein-coupled receptor activity, membrane, signal transduction, response to stimulus, G protein-coupled receptor signaling pathway, G protein-coupled receptor activity, membrane, signal transduction, response to stimulus, G protein-coupled receptor signaling pathway, G protein-coupled receptor activity, membrane, signal transduction, response to stimulus, G protein-coupled receptor signaling pathway, G protein-coupled receptor activity, membrane, signal transduction, response to stimulus	FALSE	FALSE
ZDHHC22	ENSG00000177108	ENST00000555389	7	0	0	0	0	negative regulation of circadian rhythm, cytoplasm, protein binding, negative regulation of transcription, DNA-templated, membrane, plasma membrane, ion transmembrane transport, osmolarity-sensing cation channel activity, calcium activated cation channel activity, palmitoyltransferase activity, integral component of membrane, endoplasmic reticulum, plasma membrane, transferase activity, transferring acyl groups, Golgi membrane, protein targeting to membrane, peptidyl-L-cysteine S-palmitoylation	FALSE	FALSE
ACOT4	ENSG00000177465	ENST00000326303	2	0	0	0	0	thiolester hydrolase activity, mitochondrion, fatty acid metabolic process, carboxylic ester hydrolase activity, mitochondrial matrix, peroxisomal matrix, acyl-CoA hydrolase activity, very long-chain fatty acid metabolic process, acyl-CoA metabolic process, hydrolase activity, fatty acid metabolic process, peroxisome, cytosol, peroxisomal matrix, acyl-CoA hydrolase activity, succinyl-CoA hydrolase activity, dicarboxylic acid catabolic process, long-chain fatty acid metabolic process, saturated monocarboxylic acid metabolic process, dicarboxylic acid metabolic process	FALSE	FALSE
FBXO34	ENSG00000178974	ENST00000440021	3	0	0	0	0		FALSE	FALSE
ZBTB42	ENSG00000179627	ENST00000555360	2	0	0	0	0	nucleic acid binding, cytoplasm, nucleoplasm, DNA binding, regulation of transcription by RNA polymerase II, RNA polymerase II cis-regulatory region sequence-specific DNA binding	FALSE	FALSE
TPPP2	ENSG00000179636	ENST00000530140	5	0	0	0	0	cytosol, cell differentiation, Wnt signaling pathway, perinuclear region of cytoplasm, signal transduction, extracellular exosome, substantia nigra development, negative regulation of cytokine production, negative regulation of smooth muscle cell proliferation, regulation of platelet-derived growth factor production, membrane, cytoplasm, motile cilium, cell differentiation, spermatogenesis, sperm flagellum, positive regulation of protein polymerization	FALSE	TRUE
AKAP5	ENSG00000179841	ENST00000394718	2	0	0	0	0	signal transduction, adenylate cyclase binding, membrane, cell junction, membrane raft, synapse, cytosol, positive regulation of long-term synaptic potentiation, cytoplasmic side of plasma membrane, protein kinase A regulatory subunit binding, GABA receptor binding, positive regulation of protein localization to plasma membrane, dendrite membrane, protein phosphatase 2B binding, glutamate receptor binding, negative regulation of adenylate cyclase activity, excitatory synapse	FALSE	FALSE
C14orf119	ENSG00000179933	ENST00000554203	3	0	0	0	0	mitochondrion	FALSE	FALSE
SOCS4	ENSG00000180008	ENST00000555846	6	0	0	0	0	negative regulation of epidermal growth factor-activated receptor activity, protein ubiquitination, protein binding, regulation of phosphatidylinositol 3-kinase activity, phosphatidylinositol phosphorylation	FALSE	FALSE
EDDM3B	ENSG00000181552	ENST00000326783	1	0	0	0	0	protein binding	FALSE	FALSE
EDDM3A	ENSG00000181562	ENST00000326842	1	0	0	0	0	nucleus, hydrolase activity, DNA binding, negative regulation of translation, extracellular space, cell differentiation, nucleic acid phosphodiester bond hydrolysis, actin cytoskeleton, heparin binding, RNA phosphodiester bond hydrolysis, basement membrane, innate immune response, placenta development, response to hypoxia, actin filament polymerization, positive regulation of protein secretion, ribonuclease activity, activation of protein kinase B activity, oocyte maturation, cell communication, neuronal cell body, defense response to Gram-positive bacterium, ovarian follicle development, antibacterial humoral response, rRNA transcription, activation of phospholipase A2 activity, nucleic acid binding, hydrolase activity, nucleic acid phosphodiester bond hydrolysis, endonuclease activity, mRNA cleavage, ribonuclease A activity, extracellular region, extracellular space	FALSE	FALSE
GPR135	ENSG00000181619	ENST00000481661	7	0	0	0	0	actin cytoskeleton organization, Rho GTPase binding, membrane, cytoskeleton, motile cilium, Wnt signaling pathway, identical protein binding, stress fiber, membrane, G protein-coupled receptor activity, plasma membrane, endosome membrane, protein binding	FALSE	TRUE
GLRX5	ENSG00000182512	ENST00000331334	1	0	0	0	0	protein disulfide oxidoreductase activity, metal ion binding, mitochondrial matrix, oxidation-reduction process, electron transport chain, nucleus, neuronal cell body, [2Fe-2S] cluster assembly, small molecule metabolic process	FALSE	FALSE
RNASE10	ENSG00000182545	ENST00000430083	2	0	0	0	0	nucleoside metabolic process, purine-nucleoside phosphorylase activity, cytoplasm, cytosol, nucleotide biosynthetic process, protein binding, extracellular region, extracellular exosome, secretory granule lumen, phosphate ion binding, nucleoside binding, purine nucleobase binding, nicotinamide riboside catabolic process, urate biosynthetic process, purine nucleoside metabolic process, positive regulation of alpha-beta T cell differentiation, nucleic acid binding, extracellular region, RNA phosphodiester bond hydrolysis, positive regulation of flagellated sperm motility, positive regulation of cell-cell adhesion	FALSE	FALSE
OR4Q3	ENSG00000182652	ENST00000642117	1	0	0	0	0	G protein-coupled receptor signaling pathway, G protein-coupled receptor activity, membrane, signal transduction, response to stimulus, G protein-coupled receptor signaling pathway, G protein-coupled receptor activity, membrane, signal transduction, response to stimulus, G protein-coupled receptor signaling pathway, G protein-coupled receptor activity, membrane, signal transduction, response to stimulus	FALSE	FALSE
GPR132	ENSG00000183484	ENST00000539291	8	0	0	0	0	nucleoplasm, plasma membrane, protein binding, G protein-coupled receptor signaling pathway, G protein-coupled receptor activity, plasma membrane, G1/S transition of mitotic cell cycle	FALSE	FALSE
NDUFB1	ENSG00000183648	ENST00000617122	10	0	0	0	0	thiol-dependent ubiquitin-specific protease activity, protein deubiquitination, nucleoplasm, plasma membrane, proteolysis, synapse, nuclear matrix, ubiquitin protein ligase binding, nervous system development, endoplasmic reticulum membrane, ubiquitin-dependent protein catabolic process, cellular response to heat, protein localization to cytosolic proteasome complex involved in ERAD pathway, Lys63-specific deubiquitinase activity, microtubule cytoskeleton organization, regulation of cell-substrate adhesion, intermediate filament cytoskeleton organization, protein K48-linked deubiquitination, mitochondrial matrix, nuclear inclusion body, mitochondrion, nuclear speck, integral component of membrane, mitochondrial inner membrane, NADH dehydrogenase (ubiquinone) activity, mitochondrial respiratory chain complex I	FALSE	FALSE
NUDT14	ENSG00000183828	ENST00000392568	4	0	0	0	0	nucleoplasm, plasma membrane, protein binding, G protein-coupled receptor signaling pathway, G protein-coupled receptor activity, plasma membrane, G1/S transition of mitotic cell cycle, integral component of membrane, membrane, cell communication, Notch signaling pathway, cell differentiation, spermatogenesis, integral component of plasma membrane, regulation of cell population proliferation, skeletal system development, respiratory system process, morphogenesis of embryonic epithelium, odontogenesis of dentin-containing tooth, thymic T cell selection, metal ion binding, hydrolase activity, protein binding, cytosol, UDP-sugar diphosphatase activity, nucleoside phosphate metabolic process	FALSE	FALSE
ACOT1	ENSG00000184227	ENST00000557556	4	0	0	0	0	thiolester hydrolase activity, hydrolase activity, fatty acid metabolic process, carboxylic ester hydrolase activity, acyl-CoA hydrolase activity, very long-chain fatty acid metabolic process	FALSE	FALSE
SIX6	ENSG00000184302	ENST00000327720	1	0	0	0	0	multicellular organism development, DNA recombination, spermatogenesis, cellular_component, synapsis, regulation of DNA-binding transcription factor activity, DNA binding, multicellular organism development, eye development, regulation of transcription by RNA polymerase II, nuclear chromatin, sequence-specific double-stranded DNA binding, transcription regulatory region sequence-specific DNA binding, animal organ morphogenesis	FALSE	FALSE
OR4N5	ENSG00000184394	ENST00000641086	3	0	0	0	0	G protein-coupled receptor signaling pathway, G protein-coupled receptor activity, membrane, signal transduction, response to stimulus, G protein-coupled receptor signaling pathway, G protein-coupled receptor activity, membrane, signal transduction, response to stimulus, G protein-coupled receptor signaling pathway, G protein-coupled receptor activity, membrane, signal transduction, response to stimulus, G protein-coupled receptor signaling pathway, G protein-coupled receptor activity, membrane, signal transduction, response to stimulus, G protein-coupled receptor signaling pathway, G protein-coupled receptor activity, membrane, signal transduction, response to stimulus, G protein-coupled receptor signaling pathway, G protein-coupled receptor activity, membrane, signal transduction, response to stimulus, G protein-coupled receptor signaling pathway, G protein-coupled receptor activity, membrane, signal transduction, response to stimulus, G protein-coupled receptor signaling pathway, G protein-coupled receptor activity, membrane, signal transduction, response to stimulus, G protein-coupled receptor signaling pathway, G protein-coupled receptor activity, membrane, signal transduction, response to stimulus, G protein-coupled receptor signaling pathway, G protein-coupled receptor activity, membrane, signal transduction, response to stimulus, G protein-coupled receptor signaling pathway, G protein-coupled receptor activity, membrane, signal transduction, response to stimulus, G protein-coupled receptor signaling pathway, G protein-coupled receptor activity, membrane, signal transduction, response to stimulus, G protein-coupled receptor signaling pathway, G protein-coupled receptor activity, membrane, signal transduction, response to stimulus, G protein-coupled receptor signaling pathway, G protein-coupled receptor activity, membrane, signal transduction, response to stimulus	FALSE	FALSE
BTBD6	ENSG00000184887	ENST00000537513	13	0	0	0	0	cytoplasm, post-translational protein modification	FALSE	FALSE
TMEM121	ENSG00000184986	ENST00000431372	3	0	0	0	0	cytoskeleton, cilium, protein binding, membrane, protein binding, biological_process	FALSE	TRUE
FLRT2	ENSG00000185070	ENST00000554746	3	0	0	0	0	membrane, endoplasmic reticulum, protein ubiquitination, Notch signaling pathway, ubiquitin-dependent ERAD pathway, transmembrane transport, protein stabilization, protein secretion, Derlin-1 retrotranslocation complex, Hrd1p ubiquitin ligase complex, protein binding, integral component of membrane, endoplasmic reticulum membrane, organelle membrane, cell adhesion, focal adhesion, multicellular organism development, neuron projection, integral component of plasma membrane, biological_process, extracellular matrix, fibroblast growth factor receptor signaling pathway, chemorepellent activity, axon guidance, positive regulation of synapse assembly, basement membrane organization	FALSE	FALSE
DLK1	ENSG00000185559	ENST00000341267	7	0	0	0	0	cytoplasm, integral component of membrane, molecular_function, cell differentiation	FALSE	FALSE
ZFP36L1	ENSG00000185650	ENST00000557086	8	0	0	0	0	ATP binding, DNA-dependent ATPase activity, double-strand break repair via homologous recombination, nucleotide binding, protein binding, nucleoplasm, single-stranded DNA binding, positive regulation of G2/M transition of mitotic cell cycle, blood coagulation, membrane, metal ion binding, nucleus, mRNA transport, DNA binding, protein binding, cytosol, regulation of mRNA stability, cellular response to tumor necrosis factor, p38MAPK cascade, MAPK cascade, cellular response to cAMP, cellular response to insulin stimulus, 14-3-3 protein binding, cellular response to hypoxia, regulation of mRNA 3'-end processing, positive regulation of fat cell differentiation, regulation of myoblast differentiation, cellular response to glucocorticoid stimulus, T cell differentiation in thymus, mRNA binding, cellular response to salt stress, nuclear-transcribed mRNA catabolic process, deadenylation-independent decay, positive regulation of intracellular mRNA localization, negative regulation of mitotic cell cycle phase transition, mesendoderm development, cellular response to raffinose, vasculogenesis, mRNA catabolic process, apoptotic process, cell population proliferation, multicellular organism growth, chorio-allantoic fusion	FALSE	FALSE
GNG2	ENSG00000186469	ENST00000615906	29	0	0	0	0	membrane, endoplasmic reticulum, oxidation-reduction process, response to endoplasmic reticulum stress, cytoskeleton, membrane, protein binding, apical constriction, cellular protein localization, G protein-coupled receptor signaling pathway, heterotrimeric G-protein complex, plasma membrane, signal transduction, G-protein beta/gamma-subunit complex, protein folding, cellular response to prostaglandin E stimulus, Wnt signaling pathway, calcium modulating pathway	FALSE	FALSE
SERPINA11	ENSG00000186910	ENST00000334708	4	0	0	0	0	intracellular membrane-bounded organelle, Golgi apparatus, protein binding, hemostasis, acute-phase response, peptidase inhibitor activity, Golgi membrane, cellular protein metabolic process, collagen-containing extracellular matrix, neutrophil degranulation, protease binding, endoplasmic reticulum lumen, endoplasmic reticulum to Golgi vesicle-mediated transport, endoplasmic reticulum-Golgi intermediate compartment membrane, extracellular space, serine-type endopeptidase inhibitor activity, negative regulation of peptidase activity	FALSE	FALSE
COX8C	ENSG00000187581	ENST00000342144	1	0	0	0	0	membrane, mitochondrial inner membrane, proton transmembrane transport, electron transport chain	FALSE	FALSE
SERPINA5	ENSG00000188488	ENST00000557598	24	0	0	0	0	membrane, negative regulation of endopeptidase activity, heparin binding, acrosomal membrane, serine-type endopeptidase inhibitor activity, negative regulation of peptidase activity, phosphatidylcholine binding, fusion of sperm to egg plasma membrane involved in single fertilization, collagen-containing extracellular matrix, protease binding, blood coagulation, glycosaminoglycan binding, negative regulation of hydrolase activity, protein C inhibitor-TMPRSS7 complex, protein C inhibitor-PLAT complex, protein C inhibitor-thrombin complex, protein C inhibitor-plasma kallikrein complex, protein C inhibitor-coagulation factor Xa complex, negative regulation of proteolysis	FALSE	FALSE
RNASE9	ENSG00000188655	ENST00000611135	9	0	0	0	0	extracellular region	FALSE	FALSE
SERPINA3	ENSG00000196136	ENST00000621603	17	0	0	0	0	nucleus, extracellular region, protein binding, acute-phase response, peptidase inhibitor activity, extracellular exosome, collagen-containing extracellular matrix, neutrophil degranulation, secretory granule lumen, azurophil granule lumen	FALSE	FALSE
OR11G2	ENSG00000196832	ENST00000641879	3	0	0	0	0	G protein-coupled receptor signaling pathway, G protein-coupled receptor activity, membrane, signal transduction, response to stimulus, G protein-coupled receptor signaling pathway, G protein-coupled receptor activity, membrane, signal transduction, response to stimulus, G protein-coupled receptor signaling pathway, G protein-coupled receptor activity, membrane, signal transduction, response to stimulus, G protein-coupled receptor signaling pathway, G protein-coupled receptor activity, membrane, signal transduction, response to stimulus, G protein-coupled receptor signaling pathway, G protein-coupled receptor activity, membrane, signal transduction, response to stimulus, G protein-coupled receptor signaling pathway, G protein-coupled receptor activity, membrane, signal transduction, response to stimulus, G protein-coupled receptor signaling pathway, G protein-coupled receptor activity, membrane, signal transduction, response to stimulus, G protein-coupled receptor signaling pathway, G protein-coupled receptor activity, membrane, signal transduction, response to stimulus, G protein-coupled receptor signaling pathway, G protein-coupled receptor activity, membrane, signal transduction, response to stimulus, G protein-coupled receptor signaling pathway, G protein-coupled receptor activity, membrane, signal transduction, response to stimulus, G protein-coupled receptor signaling pathway, G protein-coupled receptor activity, membrane, signal transduction, response to stimulus, G protein-coupled receptor signaling pathway, G protein-coupled receptor activity, membrane, signal transduction, response to stimulus, G protein-coupled receptor signaling pathway, G protein-coupled receptor activity, membrane, signal transduction, response to stimulus, G protein-coupled receptor signaling pathway, G protein-coupled receptor activity, membrane, signal transduction, response to stimulus, G protein-coupled receptor signaling pathway, G protein-coupled receptor activity, membrane, signal transduction, response to stimulus	FALSE	FALSE
TOMM20L	ENSG00000196860	ENST00000557754	7	0	0	0	0	nucleus, cytosol, chromatin organization, spermatogenesis, transcription regulatory region sequence-specific DNA binding, transcription repressor complex, histone H4-K20 trimethylation, positive regulation of transcription by RNA polymerase II, histone H3-K4 trimethylation, membrane, intracellular protein transport, mitochondrial outer membrane translocase complex, mitochondrial outer membrane, protein transmembrane transporter activity, mitochondrion targeting sequence binding, mitochondrial outer membrane translocase complex assembly	FALSE	FALSE
SERPINA1	ENSG00000197249	ENST00000636712	34	0	0	0	0	intracellular membrane-bounded organelle, Golgi apparatus, protein binding, hemostasis, acute-phase response, peptidase inhibitor activity, Golgi membrane, cellular protein metabolic process, collagen-containing extracellular matrix, neutrophil degranulation, protease binding, endoplasmic reticulum lumen, endoplasmic reticulum to Golgi vesicle-mediated transport, endoplasmic reticulum-Golgi intermediate compartment membrane	FALSE	FALSE
TMEM229B	ENSG00000198133	ENST00000557779	18	0	0	0	0	Mo-molybdopterin cofactor biosynthetic process, cytoplasm, metal ion binding, ATP binding, plasma membrane, cytosol, cell projection, catalytic activity, protein binding, synapse, synaptic membrane, postsynaptic density, molybdopterin adenylyltransferase activity, postsynaptic specialization, nitrate reductase activity, establishment of synaptic specificity at neuromuscular junction, molybdenum incorporation into molybdenum-molybdopterin complex, anchored component of synaptic membrane, protein binding, establishment of epithelial cell polarity, nucleotide binding, plasma membrane, adherens junction, apical plasma membrane, endomembrane system, perikaryon, cytoplasm, protein domain specific binding, endoplasmic reticulum-Golgi intermediate compartment, morphogenesis of an epithelial sheet, gene expression, myelin assembly, protein localization to myelin sheath abaxonal region, myelin sheath adaxonal region, Schmidt-Lanterman incisure, membrane, cilium, protein binding, transmembrane transport, ATPase-coupled transmembrane transporter activity, plasma membrane, protein localization to cilium, extracellular exosome, neutrophil degranulation, insulin receptor signaling pathway, transferrin transport, proton-transporting ATPase activity, rotational mechanism, RNA binding, nucleic acid binding, membrane, translational initiation, regulation of translation, cytoplasmic stress granule, extracellular exosome, response to endoplasmic reticulum stress, cellular response to amino acid starvation, negative regulation of translational initiation in response to stress, cellular response to oxidative stress, PERK-mediated unfolded protein response, protein autophosphorylation, negative regulation of guanyl-nucleotide exchange factor activity, positive regulation of type B pancreatic cell apoptotic process, polysome, eukaryotic translation initiation factor 2B complex, multi-eIF complex, synapse, intracellular signal transduction, membrane, cytoskeleton, lamellipodium membrane, phosphatidylinositol-3-phosphate binding, phosphatidylinositol-3,5-bisphosphate binding, positive regulation of cell projection organization, membrane, protein binding	FALSE	TRUE
PNP	ENSG00000198805	ENST00000554065	14	0	0	0	0	nucleoside metabolic process, purine-nucleoside phosphorylase activity, cytoplasm, cytosol, nucleotide biosynthetic process, protein binding, extracellular region, extracellular exosome, secretory granule lumen, phosphate ion binding, nucleoside binding, purine nucleobase binding, nicotinamide riboside catabolic process, urate biosynthetic process, purine nucleoside metabolic process, positive regulation of alpha-beta T cell differentiation	FALSE	FALSE
CIPC	ENSG00000198894	ENST00000557115	16	0	0	0	0	negative regulation of circadian rhythm, cytoplasm, protein binding	FALSE	FALSE
AL139353.1	ENSG00000203546	ENST00000549185	26	0	0	0	0	membrane, intracellular membrane-bounded organelle, vesicle-mediated transport, protein localization, endosome lumen, ubiquitin-protein transferase activity, metal ion binding, transferase activity, protein K63-linked ubiquitination, ventricular septum development, cytosol, retrograde transport, endosome to Golgi, endocytosis, cytoplasm, aminoacyl-tRNA metabolism involved in translational fidelity	FALSE	FALSE
ACOT6	ENSG00000205669	ENST00000645972	7	0	0	0	0	thiolester hydrolase activity, mitochondrion, fatty acid metabolic process, carboxylic ester hydrolase activity, mitochondrial matrix, peroxisomal matrix, acyl-CoA hydrolase activity, very long-chain fatty acid metabolic process, acyl-CoA metabolic process, hydrolase activity, fatty acid metabolic process, peroxisome, cytosol, peroxisomal matrix, acyl-CoA hydrolase activity, succinyl-CoA hydrolase activity, dicarboxylic acid catabolic process, long-chain fatty acid metabolic process, saturated monocarboxylic acid metabolic process, dicarboxylic acid metabolic process, carboxylic ester hydrolase activity, thiolester hydrolase activity, fatty acid metabolic process, hydrolase activity, acyl-CoA hydrolase activity	FALSE	FALSE
RNASE13	ENSG00000206150	ENST00000382951	1	0	0	0	0	extracellular region	FALSE	FALSE
TRAV2	ENSG00000211776	ENST00000390424	1	0	0	0	0	GTPase activity, protein transport, endoplasmic reticulum, plasma membrane, Golgi membrane, protein binding, positive regulation of exocytosis, PTW/PP1 phosphatase complex, DNA binding, regulation of transcription by RNA polymerase II, nuclear chromosome, telomeric region, nucleus, mRNA (2'-O-methyladenosine-N6-)-methyltransferase activity, mRNA processing, cytoplasm, transferase activity, methylation, cellular response to DNA damage stimulus, immune system process, circadian rhythm, mRNA binding, spermatogenesis, dosage compensation by inactivation of X chromosome, positive regulation of translation, RNA metabolic process, negative regulation of Notch signaling pathway, regulation of T cell differentiation, regulation of hematopoietic stem cell differentiation, S-adenosyl-L-methionine binding, adenosine to inosine editing, RNA N6-methyladenosine methyltransferase complex, mRNA (N6-adenosine)-methyltransferase activity, regulation of meiotic cell cycle, positive regulation of cap-independent translational initiation, nucleic acid binding, metal ion binding, protein binding, DNA-binding transcription factor activity, RNA polymerase II-specific, DNA-binding transcription activator activity, RNA polymerase II-specific, transcription regulatory region sequence-specific DNA binding, protein-containing complex binding, neural tube development, G protein-coupled receptor signaling pathway, G protein-coupled receptor activity, membrane, signal transduction, response to stimulus, membrane, immune system process, T cell receptor complex, G protein-coupled receptor signaling pathway, G protein-coupled receptor activity, membrane, signal transduction, response to stimulus, membrane, immune system process, T cell receptor complex, G protein-coupled receptor signaling pathway, G protein-coupled receptor activity, membrane, signal transduction, response to stimulus, odorant binding, detection of chemical stimulus involved in sensory perception of smell, G protein-coupled receptor signaling pathway, G protein-coupled receptor activity, membrane, signal transduction, response to stimulus, membrane, immune system process, immunoglobulin production, extracellular space	FALSE	FALSE
TRAV3	ENSG00000211777	ENST00000390425	1	0	0	0	0	plasma membrane, adaptive immune response	FALSE	FALSE
TRAV4	ENSG00000211778	ENST00000390426	1	0	0	0	0	plasma membrane, adaptive immune response, membrane, immune system process, T cell receptor complex	FALSE	FALSE
TRAV5	ENSG00000211779	ENST00000390427	1	0	0	0	0	plasma membrane, adaptive immune response, membrane, immune system process, T cell receptor complex, membrane, immune system process, T cell receptor complex	FALSE	FALSE
TRAV6	ENSG00000211780	ENST00000390428	1	0	0	0	0	plasma membrane, adaptive immune response, membrane, immune system process, T cell receptor complex, membrane, immune system process, T cell receptor complex, membrane, immune system process, T cell receptor complex	FALSE	FALSE
TRAV7	ENSG00000211781	ENST00000390429	1	0	0	0	0	plasma membrane, adaptive immune response, membrane, immune system process, T cell receptor complex, membrane, immune system process, T cell receptor complex, membrane, immune system process, T cell receptor complex, membrane, immune system process, T cell receptor complex	FALSE	FALSE
TRAV8-1	ENSG00000211782	ENST00000390430	1	0	0	0	0	plasma membrane, adaptive immune response	FALSE	FALSE
TRAV9-1	ENSG00000211783	ENST00000390431	1	0	0	0	0	plasma membrane, adaptive immune response, membrane, immune system process, immunoglobulin production, extracellular space	FALSE	FALSE
TRAV10	ENSG00000211784	ENST00000390432	1	0	0	0	0	plasma membrane, adaptive immune response, membrane, immune system process, immunoglobulin production, extracellular space, membrane, immune system process, T cell receptor complex	FALSE	FALSE
TRAV12-1	ENSG00000211785	ENST00000390433	1	0	0	0	0	plasma membrane, adaptive immune response	FALSE	FALSE
TRAV8-2	ENSG00000211786	ENST00000390434	1	0	0	0	0	plasma membrane, adaptive immune response	FALSE	FALSE
TRAV8-3	ENSG00000211787	ENST00000390435	1	0	0	0	0	plasma membrane, adaptive immune response	FALSE	FALSE
TRAV13-1	ENSG00000211788	ENST00000390436	1	0	0	0	0	plasma membrane, adaptive immune response, membrane, immune system process, T cell receptor complex	FALSE	FALSE
TRAV12-2	ENSG00000211789	ENST00000390437	1	0	0	0	0	plasma membrane, adaptive immune response	FALSE	FALSE
TRAV8-4	ENSG00000211790	ENST00000390438	1	0	0	0	0	plasma membrane, adaptive immune response, membrane, immune system process, adaptive immune response, regulation of immune response, peptide antigen binding	FALSE	FALSE
TRAV13-2	ENSG00000211791	ENST00000390439	1	0	0	0	0	plasma membrane, adaptive immune response, membrane, immune system process, adaptive immune response, regulation of immune response, peptide antigen binding, membrane, immune system process, T cell receptor complex	FALSE	FALSE
TRAV14DV4	ENSG00000211792	ENST00000390440	1	0	0	0	0	plasma membrane, adaptive immune response, membrane, immune system process, adaptive immune response, regulation of immune response, peptide antigen binding, membrane, immune system process, T cell receptor complex, membrane, immune system process, immunoglobulin production, extracellular space	FALSE	FALSE
TRAV9-2	ENSG00000211793	ENST00000390441	1	0	0	0	0	plasma membrane, adaptive immune response, membrane, immune system process, adaptive immune response, regulation of immune response, peptide antigen binding, membrane, immune system process, T cell receptor complex, membrane, immune system process, immunoglobulin production, extracellular space, membrane, immune system process, immunoglobulin production, extracellular space	FALSE	FALSE
TRAV12-3	ENSG00000211794	ENST00000390442	1	0	0	0	0	plasma membrane, adaptive immune response	FALSE	FALSE
TRAV8-6	ENSG00000211795	ENST00000390443	1	0	0	0	0	plasma membrane, adaptive immune response	FALSE	FALSE
TRAV16	ENSG00000211796	ENST00000390444	1	0	0	0	0	plasma membrane, adaptive immune response	FALSE	FALSE
TRAV17	ENSG00000211797	ENST00000390445	1	0	0	0	0	plasma membrane, adaptive immune response, membrane, immune system process, T cell receptor complex	FALSE	FALSE
TRAV18	ENSG00000211798	ENST00000390446	1	0	0	0	0	plasma membrane, adaptive immune response, membrane, immune system process, T cell receptor complex, membrane, immune system process, immunoglobulin production, extracellular space	FALSE	FALSE
TRAV19	ENSG00000211799	ENST00000390447	1	0	0	0	0	plasma membrane, adaptive immune response, immune response, T cell receptor complex, integral component of plasma membrane, peptide antigen binding	FALSE	FALSE
TRAV20	ENSG00000211800	ENST00000390448	1	0	0	0	0	plasma membrane, adaptive immune response, immune response, T cell receptor complex, integral component of plasma membrane, peptide antigen binding, membrane, immune system process, T cell receptor complex	FALSE	FALSE
TRAV21	ENSG00000211801	ENST00000390449	1	0	0	0	0	plasma membrane, adaptive immune response, immune response, T cell receptor complex, integral component of plasma membrane, peptide antigen binding, membrane, immune system process, T cell receptor complex, membrane, immune system process, T cell receptor complex	FALSE	FALSE
TRAV22	ENSG00000211802	ENST00000390450	1	0	0	0	0	plasma membrane, adaptive immune response	FALSE	FALSE
TRAV23DV6	ENSG00000211803	ENST00000390451	1	0	0	0	0	plasma membrane, adaptive immune response	FALSE	FALSE
TRDV1	ENSG00000211804	ENST00000390452	1	0	0	0	0	plasma membrane, innate immune response, immunoglobulin production, extracellular space	FALSE	FALSE
TRAV24	ENSG00000211805	ENST00000390453	1	0	0	0	0	plasma membrane, innate immune response, immunoglobulin production, extracellular space, membrane, immune system process, T cell receptor complex	FALSE	FALSE
TRAV25	ENSG00000211806	ENST00000390454	1	0	0	0	0	plasma membrane, innate immune response, immunoglobulin production, extracellular space, membrane, immune system process, T cell receptor complex, membrane, immune system process, T cell receptor complex	FALSE	FALSE
TRAV26-1	ENSG00000211807	ENST00000390455	1	0	0	0	0	plasma membrane, innate immune response, immunoglobulin production, extracellular space, membrane, immune system process, T cell receptor complex, membrane, immune system process, T cell receptor complex, membrane, immune system process, T cell receptor complex	FALSE	FALSE
TRAV27	ENSG00000211809	ENST00000390457	1	0	0	0	0	plasma membrane, innate immune response, immunoglobulin production, extracellular space, membrane, immune system process, T cell receptor complex, membrane, immune system process, T cell receptor complex, membrane, immune system process, T cell receptor complex, membrane, immune system process, adaptive immune response, alpha-beta T cell receptor complex, protein binding	FALSE	FALSE
TRAV29DV5	ENSG00000211810	ENST00000390458	1	0	0	0	0	plasma membrane, innate immune response, immunoglobulin production, extracellular space, membrane, immune system process, T cell receptor complex, membrane, immune system process, T cell receptor complex, membrane, immune system process, T cell receptor complex, membrane, immune system process, adaptive immune response, alpha-beta T cell receptor complex, protein binding, membrane, immune system process, adaptive immune response, regulation of immune response, peptide antigen binding	FALSE	FALSE
TRAV26-2	ENSG00000211812	ENST00000390460	1	0	0	0	0	plasma membrane, innate immune response, immunoglobulin production, extracellular space, membrane, immune system process, T cell receptor complex, membrane, immune system process, T cell receptor complex, membrane, immune system process, T cell receptor complex, membrane, immune system process, adaptive immune response, alpha-beta T cell receptor complex, protein binding, membrane, immune system process, adaptive immune response, regulation of immune response, peptide antigen binding, membrane, immune system process, T cell receptor complex, membrane, immune system process, T cell receptor complex	FALSE	FALSE
TRAV34	ENSG00000211813	ENST00000390461	1	0	0	0	0	plasma membrane, innate immune response, immunoglobulin production, extracellular space, membrane, immune system process, T cell receptor complex, membrane, immune system process, T cell receptor complex, membrane, immune system process, T cell receptor complex, membrane, immune system process, adaptive immune response, alpha-beta T cell receptor complex, protein binding, membrane, immune system process, adaptive immune response, regulation of immune response, peptide antigen binding, membrane, immune system process, T cell receptor complex, membrane, immune system process, T cell receptor complex, membrane, immune system process, T cell receptor complex	FALSE	FALSE
TRAV36DV7	ENSG00000211815	ENST00000390463	1	0	0	0	0	plasma membrane, innate immune response, immunoglobulin production, extracellular space, membrane, immune system process, T cell receptor complex, membrane, immune system process, T cell receptor complex, membrane, immune system process, T cell receptor complex, membrane, immune system process, adaptive immune response, alpha-beta T cell receptor complex, protein binding, membrane, immune system process, adaptive immune response, regulation of immune response, peptide antigen binding, membrane, immune system process, T cell receptor complex, membrane, immune system process, T cell receptor complex, membrane, immune system process, T cell receptor complex, membrane, immune system process, T cell receptor complex	FALSE	FALSE
TRAV38-1	ENSG00000211816	ENST00000390464	1	0	0	0	0	plasma membrane, innate immune response, immunoglobulin production, extracellular space, membrane, immune system process, T cell receptor complex, membrane, immune system process, T cell receptor complex, membrane, immune system process, T cell receptor complex, membrane, immune system process, adaptive immune response, alpha-beta T cell receptor complex, protein binding, membrane, immune system process, adaptive immune response, regulation of immune response, peptide antigen binding, membrane, immune system process, T cell receptor complex, membrane, immune system process, T cell receptor complex, membrane, immune system process, T cell receptor complex, membrane, immune system process, T cell receptor complex, membrane, immune system process, immunoglobulin production, extracellular space	FALSE	FALSE
TRAV38-2DV8	ENSG00000211817	ENST00000390465	1	0	0	0	0	plasma membrane, innate immune response, immunoglobulin production, extracellular space, membrane, immune system process, T cell receptor complex, membrane, immune system process, T cell receptor complex, membrane, immune system process, T cell receptor complex, membrane, immune system process, adaptive immune response, alpha-beta T cell receptor complex, protein binding, membrane, immune system process, adaptive immune response, regulation of immune response, peptide antigen binding, membrane, immune system process, T cell receptor complex, membrane, immune system process, T cell receptor complex, membrane, immune system process, T cell receptor complex, membrane, immune system process, T cell receptor complex, membrane, immune system process, immunoglobulin production, extracellular space, membrane, immune system process, immunoglobulin production, extracellular space	FALSE	FALSE
TRAV39	ENSG00000211818	ENST00000390466	1	0	0	0	0	plasma membrane, innate immune response, immunoglobulin production, extracellular space, membrane, immune system process, T cell receptor complex, membrane, immune system process, T cell receptor complex, membrane, immune system process, T cell receptor complex, membrane, immune system process, adaptive immune response, alpha-beta T cell receptor complex, protein binding, membrane, immune system process, adaptive immune response, regulation of immune response, peptide antigen binding, membrane, immune system process, T cell receptor complex, membrane, immune system process, T cell receptor complex, membrane, immune system process, T cell receptor complex, membrane, immune system process, T cell receptor complex, membrane, immune system process, immunoglobulin production, extracellular space, membrane, immune system process, immunoglobulin production, extracellular space, membrane, immune system process, T cell receptor complex	FALSE	FALSE
TRAV40	ENSG00000211819	ENST00000390467	1	0	0	0	0	plasma membrane, innate immune response, immunoglobulin production, extracellular space, membrane, immune system process, T cell receptor complex, membrane, immune system process, T cell receptor complex, membrane, immune system process, T cell receptor complex, membrane, immune system process, adaptive immune response, alpha-beta T cell receptor complex, protein binding, membrane, immune system process, adaptive immune response, regulation of immune response, peptide antigen binding, membrane, immune system process, T cell receptor complex, membrane, immune system process, T cell receptor complex, membrane, immune system process, T cell receptor complex, membrane, immune system process, T cell receptor complex, membrane, immune system process, immunoglobulin production, extracellular space, membrane, immune system process, immunoglobulin production, extracellular space, membrane, immune system process, T cell receptor complex, membrane, immune system process, immunoglobulin production, extracellular space	FALSE	FALSE
TRAV41	ENSG00000211820	ENST00000390468	1	0	0	0	0	plasma membrane, adaptive immune response	FALSE	FALSE
TRDV2	ENSG00000211821	ENST00000390469	1	0	0	0	0	plasma membrane, innate immune response, immunoglobulin production, extracellular space	FALSE	FALSE
IGHV6-1	ENSG00000211933	ENST00000390593	1	0	0	0	0	plasma membrane, immune system process, immunoglobulin complex, antigen binding, phagocytosis, recognition, complement activation, classical pathway, innate immune response, positive regulation of B cell activation	FALSE	FALSE
IGHV1-2	ENSG00000211934	ENST00000390594	1	0	0	0	0	plasma membrane, immune system process, adaptive immune response, external side of plasma membrane, complement activation, regulation of complement activation, Fc-gamma receptor signaling pathway involved in phagocytosis, leukocyte migration, immunoglobulin receptor binding, phagocytosis, engulfment, innate immune response, positive regulation of B cell activation	FALSE	FALSE
IGHV1-3	ENSG00000211935	ENST00000390595	1	0	0	0	0	plasma membrane, immune system process, immunoglobulin complex, antigen binding, phagocytosis, recognition, complement activation, classical pathway, innate immune response, positive regulation of B cell activation	FALSE	FALSE
IGHV2-5	ENSG00000211937	ENST00000390597	1	0	0	0	0	plasma membrane, immune system process, adaptive immune response, external side of plasma membrane, complement activation, regulation of complement activation, Fc-gamma receptor signaling pathway involved in phagocytosis, leukocyte migration, immunoglobulin receptor binding, phagocytosis, engulfment, innate immune response, positive regulation of B cell activation	FALSE	FALSE
IGHV3-7	ENSG00000211938	ENST00000390598	1	0	0	0	0	plasma membrane, immune system process, adaptive immune response, external side of plasma membrane, complement activation, regulation of complement activation, Fc-gamma receptor signaling pathway involved in phagocytosis, leukocyte migration, immunoglobulin receptor binding, phagocytosis, engulfment, innate immune response, positive regulation of B cell activation, extracellular exosome	FALSE	FALSE
IGHV3-11	ENSG00000211941	ENST00000390601	1	0	0	0	0	plasma membrane, immune system process, adaptive immune response, external side of plasma membrane, complement activation, regulation of complement activation, Fc-gamma receptor signaling pathway involved in phagocytosis, leukocyte migration, immunoglobulin receptor binding, phagocytosis, engulfment, innate immune response, positive regulation of B cell activation	FALSE	FALSE
IGHV3-13	ENSG00000211942	ENST00000390602	1	0	0	0	0	plasma membrane, extracellular space, immune response, immunoglobulin complex, receptor-mediated endocytosis, complement activation, classical pathway, Fc-epsilon receptor signaling pathway, regulation of immune response, antigen binding, phagocytosis, recognition, defense response to bacterium, B cell receptor signaling pathway, immunoglobulin complex, circulating	FALSE	FALSE
IGHV3-15	ENSG00000211943	ENST00000390603	1	0	0	0	0	plasma membrane, immune system process, immunoglobulin complex, antigen binding, phagocytosis, recognition, complement activation, classical pathway, innate immune response, positive regulation of B cell activation	FALSE	FALSE
IGHV3-16	ENSG00000211944	ENST00000390604	1	0	0	0	0	plasma membrane, immune system process, immunoglobulin complex, antigen binding, phagocytosis, recognition, complement activation, classical pathway, innate immune response, positive regulation of B cell activation	FALSE	FALSE
MIRLET7E	ENSG00000198972	ENST00000362102					#VALUE!	integral component of membrane, cell adhesion, plasma membrane, tertiary granule membrane, secretory granule membrane, membrane, plasma membrane, cell adhesion, neutrophil degranulation, sialic acid binding, fusion of sperm to egg plasma membrane involved in single fertilization, integral component of membrane, protein binding, single fertilization, extracellular space, positive regulation of angiogenesis, extracellular space, negative regulation of receptor signaling pathway via STAT, negative regulation of interleukin-6-mediated signaling pathway, mRNA binding involved in posttranscriptional gene silencing, gene silencing by miRNA	FALSE	FALSE
MIR373	ENSG00000199143	ENST00000362273					#VALUE!	gene silencing by miRNA	FALSE	FALSE
IGHV1-18	ENSG00000211945	ENST00000390605	1	0	0	0	0	plasma membrane, immune system process, immunoglobulin complex, antigen binding, phagocytosis, recognition, complement activation, classical pathway, innate immune response, positive regulation of B cell activation	FALSE	FALSE
IGHV3-20	ENSG00000211946	ENST00000390606	1	0	0	0	0	plasma membrane, immune system process, immunoglobulin complex, antigen binding, phagocytosis, recognition, complement activation, classical pathway, innate immune response, positive regulation of B cell activation	FALSE	FALSE
IGHV3-21	ENSG00000211947	ENST00000390607	1	0	0	0	0	plasma membrane, immune system process, immunoglobulin complex, antigen binding, phagocytosis, recognition, complement activation, classical pathway, innate immune response, positive regulation of B cell activation	FALSE	FALSE
IGHV3-23	ENSG00000211949	ENST00000390609	1	0	0	0	0	plasma membrane, immune system process, immunoglobulin complex, antigen binding, phagocytosis, recognition, complement activation, classical pathway, innate immune response, positive regulation of B cell activation, membrane, extracellular region, immune system process, adaptive immune response, external side of plasma membrane, complement activation, regulation of complement activation, Fc-gamma receptor signaling pathway involved in phagocytosis, leukocyte migration, immunoglobulin receptor binding, phagocytosis, engulfment, innate immune response, positive regulation of B cell activation, extracellular exosome	FALSE	FALSE
IGHV1-24	ENSG00000211950	ENST00000390610	1	0	0	0	0	plasma membrane, immune system process, immunoglobulin complex, antigen binding, phagocytosis, recognition, complement activation, classical pathway, innate immune response, positive regulation of B cell activation	FALSE	FALSE
IGHV2-26	ENSG00000211951	ENST00000390611	1	0	0	0	0	plasma membrane, immune system process, immunoglobulin complex, antigen binding, phagocytosis, recognition, complement activation, classical pathway, innate immune response, positive regulation of B cell activation	FALSE	FALSE
IGHV4-28	ENSG00000211952	ENST00000390612	1	0	0	0	0	plasma membrane, immune system process, immunoglobulin complex, antigen binding, phagocytosis, recognition, complement activation, classical pathway, innate immune response, positive regulation of B cell activation	FALSE	FALSE
IGHV3-33	ENSG00000211955	ENST00000390615	1	0	0	0	0	plasma membrane, immune system process, adaptive immune response, external side of plasma membrane, complement activation, regulation of complement activation, Fc-gamma receptor signaling pathway involved in phagocytosis, leukocyte migration, immunoglobulin receptor binding, phagocytosis, engulfment, innate immune response, positive regulation of B cell activation	FALSE	FALSE
IGHV4-34	ENSG00000211956	ENST00000390616	1	0	0	0	0	plasma membrane, immune system process, adaptive immune response, external side of plasma membrane, complement activation, regulation of complement activation, Fc-gamma receptor signaling pathway involved in phagocytosis, leukocyte migration, immunoglobulin receptor binding, phagocytosis, engulfment, innate immune response, positive regulation of B cell activation	FALSE	FALSE
IGHV3-35	ENSG00000211957	ENST00000390617	1	0	0	0	0	plasma membrane, immune system process, immunoglobulin complex, antigen binding, phagocytosis, recognition, complement activation, classical pathway, innate immune response, positive regulation of B cell activation	FALSE	FALSE
IGHV3-38	ENSG00000211958	ENST00000390618	1	0	0	0	0	plasma membrane, immune system process, immunoglobulin complex, antigen binding, phagocytosis, recognition, complement activation, classical pathway, innate immune response, positive regulation of B cell activation	FALSE	FALSE
IGHV4-39	ENSG00000211959	ENST00000390619	1	0	0	0	0	plasma membrane, immune system process, adaptive immune response, external side of plasma membrane, complement activation, regulation of complement activation, Fc-gamma receptor signaling pathway involved in phagocytosis, leukocyte migration, immunoglobulin receptor binding, phagocytosis, engulfment, innate immune response, positive regulation of B cell activation	FALSE	FALSE
IGHV1-45	ENSG00000211961	ENST00000390621	1	0	0	0	0	plasma membrane, immune system process, immunoglobulin complex, antigen binding, phagocytosis, recognition, complement activation, classical pathway, innate immune response, positive regulation of B cell activation	FALSE	FALSE
IGHV1-46	ENSG00000211962	ENST00000390622	1	0	0	0	0	plasma membrane, immune system process, adaptive immune response, external side of plasma membrane, complement activation, regulation of complement activation, Fc-gamma receptor signaling pathway involved in phagocytosis, leukocyte migration, immunoglobulin receptor binding, phagocytosis, engulfment, innate immune response, positive regulation of B cell activation	FALSE	FALSE
IGHV3-48	ENSG00000211964	ENST00000390624	1	0	0	0	0	plasma membrane, immune system process, adaptive immune response, external side of plasma membrane, complement activation, regulation of complement activation, Fc-gamma receptor signaling pathway involved in phagocytosis, leukocyte migration, immunoglobulin receptor binding, phagocytosis, engulfment, innate immune response, positive regulation of B cell activation	FALSE	FALSE
IGHV3-49	ENSG00000211965	ENST00000390625	1	0	0	0	0	plasma membrane, immune system process, immunoglobulin complex, antigen binding, phagocytosis, recognition, complement activation, classical pathway, innate immune response, positive regulation of B cell activation	FALSE	FALSE
IGHV5-51	ENSG00000211966	ENST00000390626	1	0	0	0	0	plasma membrane, immune system process, immunoglobulin complex, antigen binding, phagocytosis, recognition, complement activation, classical pathway, innate immune response, positive regulation of B cell activation	FALSE	FALSE
IGHV3-53	ENSG00000211967	ENST00000390627	1	0	0	0	0	plasma membrane, immune system process, adaptive immune response, external side of plasma membrane, complement activation, regulation of complement activation, Fc-gamma receptor signaling pathway involved in phagocytosis, leukocyte migration, immunoglobulin receptor binding, phagocytosis, engulfment, innate immune response, positive regulation of B cell activation	FALSE	FALSE
SDHAF1	ENSG00000205138	ENST00000378887					#VALUE!	integral component of membrane, signaling receptor binding, microglial cell activation involved in immune response, integrin-mediated signaling pathway, actin cytoskeleton organization, negative regulation of B cell proliferation, negative regulation of interleukin-10 production, positive regulation of interleukin-6 production, positive regulation of natural killer cell activation, positive regulation of superoxide anion generation, apoptotic cell clearance, apoptotic signaling pathway, negative regulation of long-term synaptic potentiation, positive regulation of receptor localization to synapse, regulation of osteoclast development, cell surface, protein binding, regulation of immune response, protein stabilization, neutrophil degranulation, signal transduction, intracellular signal transduction, myeloid leukocyte activation, protein binding, integral component of membrane, cell adhesion, cell projection, synapse, postsynaptic membrane, presynaptic membrane, synaptic membrane adhesion, integral component of presynaptic active zone membrane, regulation of synaptic membrane adhesion, mitochondrion, protein binding	FALSE	FALSE
IGHV1-58	ENSG00000211968	ENST00000390628	1	0	0	0	0	plasma membrane, immune system process, immunoglobulin complex, antigen binding, phagocytosis, recognition, complement activation, classical pathway, innate immune response, positive regulation of B cell activation	FALSE	FALSE
IGHV4-61	ENSG00000211970	ENST00000390630	1	0	0	0	0	plasma membrane, immune system process, immunoglobulin complex, antigen binding, phagocytosis, recognition, complement activation, classical pathway, innate immune response, positive regulation of B cell activation	FALSE	FALSE
IGHV3-66	ENSG00000211972	ENST00000390632	1	0	0	0	0	plasma membrane, immune system process, immunoglobulin complex, antigen binding, phagocytosis, recognition, complement activation, classical pathway, innate immune response, positive regulation of B cell activation	FALSE	FALSE
IGHV1-69	ENSG00000211973	ENST00000390633	1	0	0	0	0	plasma membrane, immune system process, adaptive immune response, external side of plasma membrane, complement activation, regulation of complement activation, Fc-gamma receptor signaling pathway involved in phagocytosis, leukocyte migration, immunoglobulin receptor binding, phagocytosis, engulfment, innate immune response, positive regulation of B cell activation	FALSE	FALSE
IGHV2-70D	ENSG00000211974	ENST00000390634	1	0	0	0	0	plasma membrane, immune system process, immunoglobulin complex, antigen binding, phagocytosis, recognition, complement activation, classical pathway, innate immune response, positive regulation of B cell activation	FALSE	FALSE
IGHV3-73	ENSG00000211976	ENST00000390636	1	0	0	0	0	plasma membrane, immune system process, immunoglobulin complex, antigen binding, phagocytosis, recognition, complement activation, classical pathway, innate immune response, positive regulation of B cell activation	FALSE	FALSE
MIR99B	ENSG00000207550	ENST00000384819					#VALUE!	integral component of membrane, cell adhesion, plasma membrane, tertiary granule membrane, secretory granule membrane, membrane, plasma membrane, cell adhesion, neutrophil degranulation, sialic acid binding, fusion of sperm to egg plasma membrane involved in single fertilization, integral component of membrane, protein binding, single fertilization, extracellular space, positive regulation of angiogenesis	FALSE	FALSE
MIR181D	ENSG00000207585	ENST00000384853					#VALUE!	mRNA binding involved in posttranscriptional gene silencing, miRNA mediated inhibition of translation, positive regulation of cell migration, cytoplasm	FALSE	FALSE
MIR181C	ENSG00000207613	ENST00000384881					#VALUE!	mRNA binding involved in posttranscriptional gene silencing, miRNA mediated inhibition of translation, negative regulation of interleukin-17 production, negative regulation of interleukin-7 production, negative regulation of T cell activation, microglial cell activation, negative regulation of interleukin-1 alpha production, negative regulation of astrocyte activation	FALSE	FALSE
MIR515-2	ENSG00000207615	ENST00000384883					#VALUE!	metal ion binding, DNA binding, regulation of transcription by RNA polymerase II, RNA polymerase II cis-regulatory region sequence-specific DNA binding, membrane, G protein-coupled receptor signaling pathway, pheromone receptor activity, regulation of transcription, DNA-templated, nucleus, DNA binding, DNA-binding transcription factor activity, RNA polymerase II-specific, regulation of transcription, DNA-templated, nucleus, DNA binding, DNA-binding transcription factor activity, RNA polymerase II-specific, regulation of transcription, DNA-templated, nucleus, zinc ion binding, regulation of transcription by RNA polymerase II, nuclear chromatin, DNA binding, sequence-specific DNA binding, DNA-binding transcription factor activity, RNA polymerase II-specific, nuclear chromatin, mRNA binding involved in posttranscriptional gene silencing, positive regulation of cell population proliferation, mRNA binding involved in posttranscriptional gene silencing, positive regulation of cell population proliferation	FALSE	FALSE
MIR515-1	ENSG00000207616	ENST00000384884					#VALUE!	metal ion binding, DNA binding, regulation of transcription by RNA polymerase II, RNA polymerase II cis-regulatory region sequence-specific DNA binding, membrane, G protein-coupled receptor signaling pathway, pheromone receptor activity, regulation of transcription, DNA-templated, nucleus, DNA binding, DNA-binding transcription factor activity, RNA polymerase II-specific, regulation of transcription, DNA-templated, nucleus, DNA binding, DNA-binding transcription factor activity, RNA polymerase II-specific, regulation of transcription, DNA-templated, nucleus, zinc ion binding, regulation of transcription by RNA polymerase II, nuclear chromatin, DNA binding, sequence-specific DNA binding, DNA-binding transcription factor activity, RNA polymerase II-specific, nuclear chromatin, mRNA binding involved in posttranscriptional gene silencing, positive regulation of cell population proliferation	FALSE	FALSE
MIR7-3	ENSG00000207630	ENST00000384898					#VALUE!	cytoplasm, identical protein binding, negative regulation of apoptotic process, Golgi apparatus, extracellular region, protein binding, positive regulation of angiogenesis, positive regulation of protein phosphorylation, endoplasmic reticulum lumen, positive regulation of protein kinase B signaling, positive regulation of phosphatidylinositol 3-kinase signaling, proteolysis, nucleus, cytosol, hydrolase activity, identical protein binding, cell leading edge, extracellular space, gene silencing by miRNA	FALSE	FALSE
MIR518A2	ENSG00000207699	ENST00000384966					#VALUE!	gene silencing by miRNA, biological_process	FALSE	FALSE
MIR199A1	ENSG00000207752	ENST00000385019					#VALUE!	mRNA binding involved in posttranscriptional gene silencing, negative regulation of vascular endothelial growth factor production, negative regulation of cell growth involved in cardiac muscle cell development, negative regulation of cardiac muscle cell apoptotic process, negative regulation of vascular endothelial growth factor signaling pathway, positive regulation of protein kinase B signaling, positive regulation of angiogenesis, negative regulation of low-density lipoprotein particle clearance, negative regulation of matrix metallopeptidase secretion, positive regulation of cardiac muscle tissue regeneration, negative regulation of autophagy, re-entry into mitotic cell cycle, negative regulation of receptor internalization, positive regulation of TOR signaling	FALSE	FALSE
MIR150	ENSG00000207782	ENST00000385048					#VALUE!	translation, large ribosomal subunit, nucleus, cytoplasm, focal adhesion, nucleolus, cytosol, viral transcription, translational initiation, GAIT complex, cytosolic large ribosomal subunit, structural constituent of ribosome, ribosome, cytoplasm, focal adhesion, protein binding, rRNA binding, cytosol, viral transcription, nuclear-transcribed mRNA catabolic process, nonsense-mediated decay, extracellular space, gene silencing by miRNA, positive regulation of cell migration involved in sprouting angiogenesis	FALSE	FALSE
MIR519C	ENSG00000207788	ENST00000385053					#VALUE!	biological_process	FALSE	FALSE
MIR520G	ENSG00000207799	ENST00000385064					#VALUE!		FALSE	FALSE
MIR518A1	ENSG00000207803	ENST00000385068					#VALUE!	gene silencing by miRNA, biological_process	FALSE	FALSE
MIR27A	ENSG00000207808	ENST00000385073					#VALUE!	mRNA binding involved in posttranscriptional gene silencing, mRNA 3'-UTR binding, negative regulation of vascular endothelial cell proliferation, negative regulation of blood vessel endothelial cell proliferation involved in sprouting angiogenesis, extracellular vesicle, negative regulation of cardiac muscle cell apoptotic process, positive regulation of ERK1 and ERK2 cascade, positive regulation of vascular associated smooth muscle cell apoptotic process, negative regulation of tumor necrosis factor-mediated signaling pathway, negative regulation of protein serine/threonine kinase activity, negative regulation of macrophage migration, extracellular space, gene silencing by miRNA, positive regulation of vascular associated smooth muscle cell proliferation, mRNA 3'-UTR binding, extracellular vesicle, negative regulation of NF-kappaB transcription factor activity, cellular response to vascular endothelial growth factor stimulus, positive regulation of cell migration involved in sprouting angiogenesis, negative regulation of T cell activation, cellular response to transforming growth factor beta stimulus, negative regulation of low-density lipoprotein receptor activity, negative regulation of fat cell differentiation, regulation of cholesterol esterification, positive regulation of transcription, DNA-templated	FALSE	FALSE
MIR519B	ENSG00000207825	ENST00000385090					#VALUE!	gene silencing by miRNA, biological_process	FALSE	FALSE
MIR518B	ENSG00000207862	ENST00000385127					#VALUE!	biological_process, mRNA binding involved in posttranscriptional gene silencing, miRNA mediated inhibition of translation, negative regulation of cell population proliferation, negative regulation of cell migration	FALSE	FALSE
MIR23A	ENSG00000207980	ENST00000385245					#VALUE!	mRNA binding involved in posttranscriptional gene silencing, mRNA 3'-UTR binding, negative regulation of vascular endothelial cell proliferation, negative regulation of blood vessel endothelial cell proliferation involved in sprouting angiogenesis, extracellular vesicle, negative regulation of cardiac muscle cell apoptotic process, positive regulation of ERK1 and ERK2 cascade, positive regulation of vascular associated smooth muscle cell apoptotic process, negative regulation of tumor necrosis factor-mediated signaling pathway, negative regulation of protein serine/threonine kinase activity, negative regulation of macrophage migration, extracellular space, gene silencing by miRNA, positive regulation of vascular associated smooth muscle cell proliferation, mRNA 3'-UTR binding, extracellular vesicle, negative regulation of NF-kappaB transcription factor activity, cellular response to vascular endothelial growth factor stimulus, positive regulation of cell migration involved in sprouting angiogenesis, negative regulation of T cell activation, cellular response to transforming growth factor beta stimulus, negative regulation of low-density lipoprotein receptor activity, negative regulation of fat cell differentiation, regulation of cholesterol esterification, positive regulation of transcription, DNA-templated, extracellular space, gene silencing by miRNA, negative regulation of cell population proliferation, extracellular exosome, positive regulation of blood vessel endothelial cell proliferation involved in sprouting angiogenesis, positive regulation of ERK1 and ERK2 cascade, positive regulation of apoptotic process	FALSE	FALSE
MIR519D	ENSG00000207981	ENST00000385246					#VALUE!	biological_process, mRNA binding involved in posttranscriptional gene silencing, miRNA mediated inhibition of translation, negative regulation of cell population proliferation, negative regulation of cell migration, mRNA binding involved in posttranscriptional gene silencing, positive regulation of cell population proliferation	FALSE	FALSE
MIR518E	ENSG00000207987	ENST00000385252					#VALUE!	biological_process	FALSE	FALSE
MIR519A1	ENSG00000207992	ENST00000385257					#VALUE!	biological_process	FALSE	FALSE
MIR125A	ENSG00000208008	ENST00000385273					#VALUE!	integral component of membrane, cell adhesion, plasma membrane, tertiary granule membrane, secretory granule membrane, membrane, plasma membrane, cell adhesion, neutrophil degranulation, sialic acid binding, fusion of sperm to egg plasma membrane involved in single fertilization, integral component of membrane, protein binding, single fertilization, extracellular space, positive regulation of angiogenesis, extracellular space, negative regulation of receptor signaling pathway via STAT, negative regulation of interleukin-6-mediated signaling pathway, mRNA binding involved in posttranscriptional gene silencing, gene silencing by miRNA, extracellular space, negative regulation of receptor signaling pathway via STAT, negative regulation of interleukin-6-mediated signaling pathway, mRNA binding involved in posttranscriptional gene silencing, gene silencing by miRNA, mRNA 3'-UTR binding, positive regulation of gene expression, negative regulation of cytokine production involved in inflammatory response, extracellular exosome, negative regulation of angiogenesis, negative regulation of cytokine-mediated signaling pathway, negative regulation of neutrophil activation	FALSE	FALSE
MIR769	ENSG00000211580	ENST00000390225					#VALUE!		FALSE	FALSE
IGHV7-81	ENSG00000211979	ENST00000390639	1	0	0	0	0	plasma membrane, immune system process, immunoglobulin complex, antigen binding, phagocytosis, recognition, complement activation, classical pathway, innate immune response, positive regulation of B cell activation	FALSE	FALSE
CRIP1	ENSG00000213145	ENST00000409393	9	0	0	0	0	metal ion binding, immune response, heart development, peptide binding, cellular response to UV-B, prostate gland stromal morphogenesis	FALSE	FALSE
RPS29	ENSG00000213741	ENST00000557519	11	0	0	0	0	translation, nucleus, endoplasmic reticulum, spermatogenesis, ribosomal large subunit assembly, protein binding, plasma membrane, extracellular region, pattern specification process, regulation of synaptic membrane adhesion, glutamatergic synapse, zinc ion binding, translation, RNA binding, cytoplasm, endoplasmic reticulum, rough endoplasmic reticulum, cytosol, nucleoplasm, viral transcription, nuclear-transcribed mRNA catabolic process, nonsense-mediated decay, cytoplasmic side of rough endoplasmic reticulum membrane	FALSE	FALSE
LTB4R	ENSG00000213903	ENST00000556141	8	0	0	0	0	integral component of membrane, leukotriene receptor activity, plasma membrane, leukotriene signaling pathway, keratinocyte migration, integral component of plasma membrane, inflammatory response, G protein-coupled peptide receptor activity, G protein-coupled receptor signaling pathway, G protein-coupled receptor activity, membrane, signal transduction, integral component of plasma membrane, inflammatory response, neuropeptide signaling pathway, nucleotide binding, leukotriene B4 receptor activity	FALSE	FALSE
LTB4R2	ENSG00000213906	ENST00000543919	8	0	0	0	0	integral component of membrane, leukotriene receptor activity, plasma membrane, leukotriene signaling pathway, keratinocyte migration, integral component of plasma membrane, inflammatory response, G protein-coupled peptide receptor activity	FALSE	FALSE
ANG	ENSG00000214274	ENST00000397990	3	0	0	0	0	nucleus, hydrolase activity, DNA binding, negative regulation of translation, extracellular space, cell differentiation, nucleic acid phosphodiester bond hydrolysis, actin cytoskeleton, heparin binding, RNA phosphodiester bond hydrolysis, basement membrane, innate immune response, placenta development, response to hypoxia, actin filament polymerization, positive regulation of protein secretion, ribonuclease activity, activation of protein kinase B activity, oocyte maturation, cell communication, neuronal cell body, defense response to Gram-positive bacterium, ovarian follicle development, antibacterial humoral response, rRNA transcription, activation of phospholipase A2 activity	FALSE	FALSE
GPR33	ENSG00000214943	ENST00000399285	1	0	0	0	0	integral component of membrane, membrane, signal transduction, positive regulation of cytosolic calcium ion concentration, complement receptor activity	FALSE	FALSE
HOMEZ	ENSG00000215271	ENST00000673724	9	0	0	0	0	regulation of transcription, DNA-templated, nucleoplasm, cytosol, DNA-binding transcription factor activity, nuclear chromatin	FALSE	FALSE
OR4E2	ENSG00000221977	ENST00000641524	4	0	0	0	0	GTPase activity, protein transport, endoplasmic reticulum, plasma membrane, Golgi membrane, protein binding, positive regulation of exocytosis, PTW/PP1 phosphatase complex, DNA binding, regulation of transcription by RNA polymerase II, nuclear chromosome, telomeric region, nucleus, mRNA (2'-O-methyladenosine-N6-)-methyltransferase activity, mRNA processing, cytoplasm, transferase activity, methylation, cellular response to DNA damage stimulus, immune system process, circadian rhythm, mRNA binding, spermatogenesis, dosage compensation by inactivation of X chromosome, positive regulation of translation, RNA metabolic process, negative regulation of Notch signaling pathway, regulation of T cell differentiation, regulation of hematopoietic stem cell differentiation, S-adenosyl-L-methionine binding, adenosine to inosine editing, RNA N6-methyladenosine methyltransferase complex, mRNA (N6-adenosine)-methyltransferase activity, regulation of meiotic cell cycle, positive regulation of cap-independent translational initiation, nucleic acid binding, metal ion binding, protein binding, DNA-binding transcription factor activity, RNA polymerase II-specific, DNA-binding transcription activator activity, RNA polymerase II-specific, transcription regulatory region sequence-specific DNA binding, protein-containing complex binding, neural tube development, G protein-coupled receptor signaling pathway, G protein-coupled receptor activity, membrane, signal transduction, response to stimulus, membrane, immune system process, T cell receptor complex, G protein-coupled receptor signaling pathway, G protein-coupled receptor activity, membrane, signal transduction, response to stimulus, membrane, immune system process, T cell receptor complex, G protein-coupled receptor signaling pathway, G protein-coupled receptor activity, membrane, signal transduction, response to stimulus, odorant binding, detection of chemical stimulus involved in sensory perception of smell	FALSE	FALSE
IGHV3-64	ENSG00000223648	ENST00000454421	1	0	0	0	0	plasma membrane, immune system process, immunoglobulin complex, antigen binding, phagocytosis, recognition, complement activation, classical pathway, innate immune response, positive regulation of B cell activation	FALSE	FALSE
IGHV4-59	ENSG00000224373	ENST00000390629	1	0	0	0	0	plasma membrane, immune system process, adaptive immune response, external side of plasma membrane, complement activation, regulation of complement activation, Fc-gamma receptor signaling pathway involved in phagocytosis, leukocyte migration, immunoglobulin receptor binding, phagocytosis, engulfment, innate immune response, positive regulation of B cell activation	FALSE	FALSE
IGHV3-74	ENSG00000224650	ENST00000424969	1	0	0	0	0	plasma membrane, immune system process, immunoglobulin complex, antigen binding, phagocytosis, recognition, complement activation, classical pathway, innate immune response, positive regulation of B cell activation	FALSE	FALSE
IGHV3-72	ENSG00000225698	ENST00000433072	1	0	0	0	0	plasma membrane, immune system process, immunoglobulin complex, antigen binding, phagocytosis, recognition, complement activation, classical pathway, innate immune response, positive regulation of B cell activation	FALSE	FALSE
IGHV4-31	ENSG00000231475	ENST00000438142	1	0	0	0	0	plasma membrane, immune system process, immunoglobulin complex, antigen binding, phagocytosis, recognition, complement activation, classical pathway, innate immune response, positive regulation of B cell activation	FALSE	FALSE
IGHV3-43	ENSG00000232216	ENST00000434710	1	0	0	0	0	plasma membrane, immune system process, immunoglobulin complex, antigen binding, phagocytosis, recognition, complement activation, classical pathway, innate immune response, positive regulation of B cell activation	FALSE	FALSE
PPP1R3E	ENSG00000235194	ENST00000558058	6	0	0	0	0	carbohydrate metabolic process, protein dephosphorylation, glycogen binding, protein phosphatase type 1 complex, glycogen granule	FALSE	FALSE
TUNAR	ENSG00000250366	ENST00000554321	6	0	0	0	0	nucleus, negative regulation of apoptotic process, nucleoplasm, intracellular membrane-bounded organelle, identical protein binding, protein kinase binding, protein-containing complex, positive regulation of cell population proliferation, positive regulation of protein-containing complex assembly, membrane	FALSE	FALSE
RTL1	ENSG00000254656	ENST00000649591	3	0	0	0	0	integral component of membrane	FALSE	FALSE
TRAV1-1	ENSG00000255569	ENST00000542354	1	0	0	0	0	GTPase activity, protein transport, endoplasmic reticulum, plasma membrane, Golgi membrane, protein binding, positive regulation of exocytosis, PTW/PP1 phosphatase complex, DNA binding, regulation of transcription by RNA polymerase II, nuclear chromosome, telomeric region, nucleus, mRNA (2'-O-methyladenosine-N6-)-methyltransferase activity, mRNA processing, cytoplasm, transferase activity, methylation, cellular response to DNA damage stimulus, immune system process, circadian rhythm, mRNA binding, spermatogenesis, dosage compensation by inactivation of X chromosome, positive regulation of translation, RNA metabolic process, negative regulation of Notch signaling pathway, regulation of T cell differentiation, regulation of hematopoietic stem cell differentiation, S-adenosyl-L-methionine binding, adenosine to inosine editing, RNA N6-methyladenosine methyltransferase complex, mRNA (N6-adenosine)-methyltransferase activity, regulation of meiotic cell cycle, positive regulation of cap-independent translational initiation, nucleic acid binding, metal ion binding, protein binding, DNA-binding transcription factor activity, RNA polymerase II-specific, DNA-binding transcription activator activity, RNA polymerase II-specific, transcription regulatory region sequence-specific DNA binding, protein-containing complex binding, neural tube development, G protein-coupled receptor signaling pathway, G protein-coupled receptor activity, membrane, signal transduction, response to stimulus, membrane, immune system process, T cell receptor complex	FALSE	FALSE
OR6J1	ENSG00000255804	ENST00000540461	1	0	0	0	0	plasma membrane, adaptive immune response, membrane, membrane, endoplasmic reticulum, protein glycosylation, apoptotic process, protein N-linked glycosylation, protein N-linked glycosylation via asparagine, regulation of protein stability, response to nutrient, hydrolase activity, lipid catabolic process, mitochondrion, carboxylic ester hydrolase activity, lipid homeostasis, lipid droplet, lysophospholipase activity, G protein-coupled receptor signaling pathway, G protein-coupled receptor activity, membrane, signal transduction, response to stimulus	FALSE	FALSE
TRAV1-2	ENSG00000256553	ENST00000390423	1	0	0	0	0	GTPase activity, protein transport, endoplasmic reticulum, plasma membrane, Golgi membrane, protein binding, positive regulation of exocytosis, PTW/PP1 phosphatase complex, DNA binding, regulation of transcription by RNA polymerase II, nuclear chromosome, telomeric region, nucleus, mRNA (2'-O-methyladenosine-N6-)-methyltransferase activity, mRNA processing, cytoplasm, transferase activity, methylation, cellular response to DNA damage stimulus, immune system process, circadian rhythm, mRNA binding, spermatogenesis, dosage compensation by inactivation of X chromosome, positive regulation of translation, RNA metabolic process, negative regulation of Notch signaling pathway, regulation of T cell differentiation, regulation of hematopoietic stem cell differentiation, S-adenosyl-L-methionine binding, adenosine to inosine editing, RNA N6-methyladenosine methyltransferase complex, mRNA (N6-adenosine)-methyltransferase activity, regulation of meiotic cell cycle, positive regulation of cap-independent translational initiation, nucleic acid binding, metal ion binding, protein binding, DNA-binding transcription factor activity, RNA polymerase II-specific, DNA-binding transcription activator activity, RNA polymerase II-specific, transcription regulatory region sequence-specific DNA binding, protein-containing complex binding, neural tube development, G protein-coupled receptor signaling pathway, G protein-coupled receptor activity, membrane, signal transduction, response to stimulus, membrane, immune system process, T cell receptor complex, G protein-coupled receptor signaling pathway, G protein-coupled receptor activity, membrane, signal transduction, response to stimulus, membrane, immune system process, T cell receptor complex	FALSE	FALSE
TRDV3	ENSG00000256590	ENST00000535880	1	0	0	0	0	plasma membrane, innate immune response, immunoglobulin production, extracellular space	FALSE	FALSE
AL928654.3	ENSG00000257341	ENST00000553228	8	0	0	0	0	zinc ion binding	FALSE	FALSE
CHURC1	ENSG00000258289	ENST00000607599	14	0	0	0	0	multicellular organism development, metal ion binding	FALSE	FALSE
OR11H2	ENSG00000258453	ENST00000641517	2	0	0	0	0	G protein-coupled receptor signaling pathway, G protein-coupled receptor activity, membrane, signal transduction, response to stimulus	FALSE	FALSE
AL049779.1	ENSG00000258466	ENST00000553306	4	0	0	0	0		FALSE	FALSE
SERPINA2	ENSG00000258597	ENST00000553483	1	0	0	0	0		FALSE	FALSE
BCL2L2-PABPN1	ENSG00000258643	ENST00000678502	13	0	0	0	0	apoptotic process, cytoplasm, mitochondrion, cellular response to estradiol stimulus, Sertoli cell proliferation, BH domain binding, cellular response to amino acid stimulus, cellular response to amyloid-beta, mitochondrial membrane, negative regulation of apoptotic process, identical protein binding, intrinsic apoptotic signaling pathway in response to DNA damage, spermatogenesis, protein heterodimerization activity, Bcl-2 family protein complex, RNA binding, nucleic acid binding, membrane, apoptotic process, protein binding, identical protein binding, intrinsic apoptotic signaling pathway in response to DNA damage, mitochondrial outer membrane, disordered domain specific binding, negative regulation of intrinsic apoptotic signaling pathway	FALSE	FALSE
LINGO3	ENSG00000220008	ENST00000585527					#VALUE!	membrane, extracellular space	FALSE	FALSE
RNASE4	ENSG00000258818	ENST00000555835	5	0	0	0	0	nucleus, hydrolase activity, DNA binding, negative regulation of translation, extracellular space, cell differentiation, nucleic acid phosphodiester bond hydrolysis, actin cytoskeleton, heparin binding, RNA phosphodiester bond hydrolysis, basement membrane, innate immune response, placenta development, response to hypoxia, actin filament polymerization, positive regulation of protein secretion, ribonuclease activity, activation of protein kinase B activity, oocyte maturation, cell communication, neuronal cell body, defense response to Gram-positive bacterium, ovarian follicle development, antibacterial humoral response, rRNA transcription, activation of phospholipase A2 activity, nucleic acid binding, hydrolase activity, nucleic acid phosphodiester bond hydrolysis, endonuclease activity, mRNA cleavage, ribonuclease A activity	FALSE	FALSE
AL163195.3	ENSG00000259060	ENST00000555283	5	0	0	0	0		FALSE	FALSE
AL110118.1	ENSG00000259066	ENST00000557574	8	0	0	0	0	zinc ion binding, metal ion binding	FALSE	FALSE
TRAV30	ENSG00000259092	ENST00000557168	1	0	0	0	0	plasma membrane, innate immune response, immunoglobulin production, extracellular space, membrane, immune system process, T cell receptor complex, membrane, immune system process, T cell receptor complex, membrane, immune system process, T cell receptor complex, membrane, immune system process, adaptive immune response, alpha-beta T cell receptor complex, protein binding, membrane, immune system process, adaptive immune response, regulation of immune response, peptide antigen binding, membrane, immune system process, T cell receptor complex	FALSE	FALSE
C19orf73	ENSG00000221916	ENST00000408991					#VALUE!		FALSE	FALSE
AC007375.2	ENSG00000259164	ENST00000557752	5	0	0	0	0	negative regulation of circadian rhythm, cytoplasm, protein binding, negative regulation of transcription, DNA-templated	FALSE	FALSE
THTPA	ENSG00000259431	ENST00000557630	13	0	0	0	0	zinc ion binding, sequence-specific DNA binding, nucleus, DNA-binding transcription factor activity, RNA polymerase II-specific, regulation of transcription by RNA polymerase II, RNA polymerase II cis-regulatory region sequence-specific DNA binding, adult behavior, positive regulation of transcription, DNA-templated, brain development, thiamine metabolic process, cytoplasm, hydrolase activity, magnesium ion binding, dephosphorylation, generation of precursor metabolites and energy	FALSE	FALSE
AL136295.4	ENSG00000259522	ENST00000561419	30	0	0	0	0	integral component of membrane	FALSE	FALSE
IGHV3-30	ENSG00000270550	ENST00000603660	1	0	0	0	0	plasma membrane, immune system process, immunoglobulin complex, antigen binding, phagocytosis, recognition, complement activation, classical pathway, innate immune response, positive regulation of B cell activation, membrane, extracellular region, immune system process, adaptive immune response, external side of plasma membrane, complement activation, regulation of complement activation, Fc-gamma receptor signaling pathway involved in phagocytosis, leukocyte migration, immunoglobulin receptor binding, phagocytosis, engulfment, innate immune response, positive regulation of B cell activation	FALSE	FALSE
IGHV2-70	ENSG00000274576	ENST00000617374	1	0	0	0	0	plasma membrane, immune system process, adaptive immune response, external side of plasma membrane, complement activation, regulation of complement activation, Fc-gamma receptor signaling pathway involved in phagocytosis, leukocyte migration, immunoglobulin receptor binding, phagocytosis, engulfment, innate immune response, positive regulation of B cell activation	FALSE	FALSE
OR4E1	ENSG00000276240	ENST00000641792	2	0	0	0	0	GTPase activity, protein transport, endoplasmic reticulum, plasma membrane, Golgi membrane, protein binding, positive regulation of exocytosis, PTW/PP1 phosphatase complex, DNA binding, regulation of transcription by RNA polymerase II, nuclear chromosome, telomeric region, nucleus, mRNA (2'-O-methyladenosine-N6-)-methyltransferase activity, mRNA processing, cytoplasm, transferase activity, methylation, cellular response to DNA damage stimulus, immune system process, circadian rhythm, mRNA binding, spermatogenesis, dosage compensation by inactivation of X chromosome, positive regulation of translation, RNA metabolic process, negative regulation of Notch signaling pathway, regulation of T cell differentiation, regulation of hematopoietic stem cell differentiation, S-adenosyl-L-methionine binding, adenosine to inosine editing, RNA N6-methyladenosine methyltransferase complex, mRNA (N6-adenosine)-methyltransferase activity, regulation of meiotic cell cycle, positive regulation of cap-independent translational initiation, nucleic acid binding, metal ion binding, protein binding, DNA-binding transcription factor activity, RNA polymerase II-specific, DNA-binding transcription activator activity, RNA polymerase II-specific, transcription regulatory region sequence-specific DNA binding, protein-containing complex binding, neural tube development, G protein-coupled receptor signaling pathway, G protein-coupled receptor activity, membrane, signal transduction, response to stimulus, membrane, immune system process, T cell receptor complex, G protein-coupled receptor signaling pathway, G protein-coupled receptor activity, membrane, signal transduction, response to stimulus, membrane, immune system process, T cell receptor complex, G protein-coupled receptor signaling pathway, G protein-coupled receptor activity, membrane, signal transduction, response to stimulus, odorant binding, detection of chemical stimulus involved in sensory perception of smell, G protein-coupled receptor signaling pathway, G protein-coupled receptor activity, membrane, signal transduction, response to stimulus	FALSE	FALSE
IGHV4-4	ENSG00000276775	ENST00000455737	1	0	0	0	0	plasma membrane, immune system process, immunoglobulin complex, antigen binding, phagocytosis, recognition, complement activation, classical pathway, innate immune response, positive regulation of B cell activation	FALSE	FALSE
IGHV1-69D	ENSG00000280411	ENST00000624687	1	0	0	0	0	plasma membrane, immune system process, immunoglobulin complex, antigen binding, phagocytosis, recognition, complement activation, classical pathway, innate immune response, positive regulation of B cell activation	FALSE	FALSE
IGHV1-69-2	ENSG00000281990	ENST00000632209	1	0	0	0	0	plasma membrane, immune system process, immunoglobulin complex, antigen binding, phagocytosis, recognition, complement activation, classical pathway, innate immune response, positive regulation of B cell activation	FALSE	FALSE
IGHV7-4-1	ENSG00000282122	ENST00000631943	1	0	0	0	0	plasma membrane, immune system process, immunoglobulin complex, antigen binding, phagocytosis, recognition, complement activation, classical pathway, innate immune response, positive regulation of B cell activation	FALSE	FALSE
IGHV3-64D	ENSG00000282639	ENST00000632099	1	0	0	0	0	plasma membrane, immune system process, immunoglobulin complex, antigen binding, phagocytosis, recognition, complement activation, classical pathway, innate immune response, positive regulation of B cell activation	FALSE	FALSE
IGHV5-10-1	ENSG00000282651	ENST00000632950	1	0	0	0	0	plasma membrane, immune system process, immunoglobulin complex, antigen binding, phagocytosis, recognition, complement activation, classical pathway, innate immune response, positive regulation of B cell activation	FALSE	FALSE
VN1R4	ENSG00000228567	ENST00000311170					#VALUE!	nucleic acid binding, metal ion binding, regulation of transcription by RNA polymerase II, RNA polymerase II cis-regulatory region sequence-specific DNA binding, regulation of transcription, DNA-templated, nucleic acid binding, cytoplasm, fibrillar center, protein binding, DNA-binding transcription factor activity, RNA polymerase II-specific, regulation of transcription, DNA-templated, nucleus, DNA binding, DNA-binding transcription factor activity, RNA polymerase II-specific, regulation of transcription, DNA-templated, nucleus, DNA binding, DNA-binding transcription factor activity, RNA polymerase II-specific, regulation of transcription, DNA-templated, nucleus, DNA binding, DNA-binding transcription factor activity, RNA polymerase II-specific, G protein-coupled receptor signaling pathway, pheromone receptor activity, plasma membrane, G protein-coupled receptor activity, G protein-coupled receptor signaling pathway, pheromone receptor activity, plasma membrane, G protein-coupled receptor activity	FALSE	FALSE
RAB27A	ENSG00000069974	ENST00000569493	25	0	0	0	0	chemical synaptic transmission, phospholipid binding, metal ion binding, cell junction, cytoplasm, plasma membrane, calmodulin binding, synaptic vesicle priming, presynaptic membrane, terminal bouton, synaptic vesicle maturation, dense core granule priming, neuromuscular junction, presynaptic active zone cytoplasmic component, negative regulation of synaptic plasticity, parallel fiber to Purkinje cell synapse, structural constituent of ribosome, ribosome, nucleoplasm, protein binding, RNA binding, cytosolic large ribosomal subunit, GTP binding, membrane, exocytosis, endosome, dendrite, lysosome, extracellular region, extracellular exosome, protein domain specific binding, protein targeting, vesicle-mediated transport, melanosome localization, cytotoxic T cell degranulation, pigmentation, pigment granule transport, Golgi apparatus, secretory granule, Weibel-Palade body, GDP binding, multivesicular body sorting pathway, positive regulation of phagocytosis, positive regulation of reactive oxygen species biosynthetic process, positive regulation of regulated secretory pathway, exocytic vesicle, multivesicular body organization, positive regulation of constitutive secretory pathway	FALSE	FALSE
LACTB	ENSG00000103642	ENST00000413507	7	0	0	0	0	negative regulation of vascular associated smooth muscle cell migration, cellular response to reactive oxygen species, cytoplasm, cytoskeleton, protein homodimerization activity, protein binding, actin filament binding, actin filament organization, ruffle organization, positive regulation of stress fiber assembly, cardiac muscle contraction, structural constituent of muscle, sarcomere organization, regulation of muscle contraction, ruffle membrane, positive regulation of cell adhesion, sarcomere, structural constituent of cytoskeleton, stress fiber, in utero embryonic development, membrane, cytosol, proteolysis, mitochondrion, regulation of lipid metabolic process	FALSE	FALSE
BMF	ENSG00000104081	ENST00000561360	20	0	0	0	0	positive regulation of apoptotic process, protein binding, cytosol, positive regulation of protein-containing complex assembly, mitochondrial outer membrane, positive regulation of intrinsic apoptotic signaling pathway, anoikis	FALSE	FALSE
RHOV	ENSG00000104140	ENST00000220507	2	0	0	0	0	serine-type endopeptidase inhibitor activity, extracellular space, peptidase inhibitor activity, extracellular exosome, neural tube closure, extracellular matrix organization, branching involved in labyrinthine layer morphogenesis, cellular response to BMP stimulus, plasma membrane, GTP binding, small GTPase mediated signal transduction, metal ion binding, plasma membrane, endosome membrane, cytosol, cell migration, cell projection assembly	FALSE	FALSE
VPS18	ENSG00000104142	ENST00000220509	4	0	0	0	0	vesicle-mediated transport, membrane, metal ion binding, late endosome, cytoplasmic vesicle, lysosome, early endosome, actin binding, viral entry into host cell, AP-3 adaptor complex, presynapse, HOPS complex, endosome to lysosome transport, syntaxin binding, glutamatergic synapse, regulation of synaptic vesicle exocytosis	FALSE	FALSE
MESD	ENSG00000117899	ENST00000619987	12	0	0	0	0	protein folding, protein binding, phagocytosis, protein localization to cell surface, low-density lipoprotein particle receptor binding, identical protein binding	FALSE	FALSE
EMC4	ENSG00000128463	ENST00000561372	14	0	0	0	0	integral component of membrane, protein binding	FALSE	FALSE
CCDC32	ENSG00000128891	ENST00000561011	15	0	0	0	0		FALSE	FALSE
IVD	ENSG00000128928	ENST00000650656	29	0	0	0	0	membrane, plasma membrane, molecular_function, kinetochore, spindle organization, protein binding, cytoplasm, cytoskeleton, cell division, microtubule, centriolar satellite, condensed chromosome kinetochore, microtubule cytoskeleton organization, protein homodimerization activity, ruffle, cellular response to epidermal growth factor stimulus, flavin adenine dinucleotide binding, oxidoreductase activity, acting on the CH-CH group of donors, nucleoplasm, mitochondrion, isovaleryl-CoA dehydrogenase activity, mitochondrial matrix, fatty acid metabolic process, identical protein binding, fatty acid beta-oxidation using acyl-CoA dehydrogenase	FALSE	FALSE
CALML4	ENSG00000129007	ENST00000540479	12	0	0	0	0	regulation of catalytic activity, calcium-mediated signaling	FALSE	FALSE
ISLR	ENSG00000129009	ENST00000560862	7	0	0	0	0	negative regulation of cell population proliferation, cytoplasm, metal ion binding, endoplasmic reticulum membrane, apoptotic process, positive regulation of nucleic acid-templated transcription, protein ubiquitination, protein binding, defense response to virus, innate immune response, PML body, circadian regulation of gene expression, nucleoplasm, nuclear matrix, ubiquitin-protein transferase activity, positive regulation of transcription, DNA-templated, nuclear chromosome, telomeric region, chromatin, ubiquitin protein ligase binding, intrinsic apoptotic signaling pathway in response to DNA damage, protein targeting, negative regulation of telomerase activity, protein-containing complex assembly, regulation of circadian rhythm, regulation of protein phosphorylation, positive regulation of histone deacetylation, entrainment of circadian clock by photoperiod, negative regulation of ubiquitin-dependent protein catabolic process, positive regulation of telomere maintenance, response to cytokine, sumo-dependent protein binding, regulation of calcium ion transport into cytosol, maintenance of protein location in nucleus, negative regulation of telomere maintenance via telomerase, positive regulation of apoptotic process involved in mammary gland involution, identical protein binding, protein import into nucleus, transforming growth factor beta receptor signaling pathway, cell aging, response to UV, fibroblast migration, regulation of cell adhesion, negative regulation of interleukin-1 production, positive regulation of fibroblast proliferation, branching involved in mammary gland duct morphogenesis, cellular response to interleukin-4, extrinsic apoptotic signaling pathway, positive regulation of apoptotic signaling pathway, positive regulation of defense response to virus by host, Golgi apparatus, Golgi organization, cis-Golgi network, protein binding, integral component of membrane, multicellular organism development, cell surface, protein binding, extracellular exosome, platelet degranulation	FALSE	FALSE
THAP10	ENSG00000129028	ENST00000249861	2	0	0	0	0	metal ion binding, sequence-specific DNA binding	FALSE	FALSE
CHSY1	ENSG00000131873	ENST00000543813	5	0	0	0	0	Golgi cisterna membrane, integral component of membrane, transferase activity, extracellular region, chondroitin sulfate biosynthetic process, glucuronosyl-N-acetylgalactosaminyl-proteoglycan 4-beta-N-acetylgalactosaminyltransferase activity, transferase activity, transferring glycosyl groups, proximal/distal pattern formation, positive regulation of smoothened signaling pathway, sulfation	FALSE	FALSE
SNRPA1	ENSG00000131876	ENST00000626000	16	0	0	0	0	integral component of endoplasmic reticulum membrane, response to glucose, cellular response to lipopolysaccharide, negative regulation of glucose import, membrane, endoplasmic reticulum, protein binding, antioxidant activity, protein ubiquitination, enzyme binding, plasma membrane, cell redox homeostasis, endoplasmic reticulum unfolded protein response, establishment of protein localization, ER overload response, negative regulation of nitric-oxide synthase biosynthetic process, negative regulation of glycogen biosynthetic process, retrograde protein transport, ER to cytosol, negative regulation of acute inflammatory response to antigenic stimulus, regulation of nitric oxide metabolic process, negative regulation of macrophage apoptotic process, protein binding, RNA splicing, spliceosomal complex, nuclear speck, nuclear body, catalytic step 2 spliceosome, interleukin-12-mediated signaling pathway, U2-type catalytic step 2 spliceosome, U2 snRNA binding	FALSE	FALSE
DPH6	ENSG00000134146	ENST00000561411	15	0	0	0	0	regulation of transcription, DNA-templated, nucleus, regulation of transcription by RNA polymerase II, RNA polymerase II cis-regulatory region sequence-specific DNA binding, positive regulation of cell population proliferation, nucleotide binding, nucleoplasm, ligase activity, diphthine-ammonia ligase activity	FALSE	FALSE
MTHFS	ENSG00000136371	ENST00000559722	4	0	0	0	0	metal ion binding, ATP binding, ligase activity, 5-formyltetrahydrofolate cyclo-ligase activity, mitochondrial matrix, tetrahydrofolate metabolic process, glutamate metabolic process, formate metabolic process	FALSE	FALSE
CIB2	ENSG00000136425	ENST00000561190	17	0	0	0	0	protein phosphorylation, cytoplasm, peptidyl-tyrosine phosphorylation, cell junction, non-membrane spanning protein tyrosine kinase activity, cell migration, focal adhesion assembly, regulation of focal adhesion assembly, nucleus, chromatin organization, identical protein binding, regulation of transcription, DNA-templated, negative regulation of protein sumoylation, protein binding, integral component of membrane, extracellular space, epidermal growth factor receptor binding, cytosol, GTPase activator activity, intracellular protein transport, calcium ion binding, membrane, plasma membrane, sarcolemma, protein homodimerization activity, protein binding, photoreceptor inner segment, stereocilium, positive regulation of cytosolic calcium ion concentration, protein-containing complex binding, cellular response to ATP, neuromuscular junction	FALSE	TRUE
PAQR5	ENSG00000137819	ENST00000561153	16	0	0	0	0	acrosomal vesicle, cytoplasmic vesicle, sperm-egg recognition, oxidation-reduction process, oxidoreductase activity, superoxide anion generation, integral component of membrane, endoplasmic reticulum, apoptotic process, flavin adenine dinucleotide binding, angiogenesis, heme binding, positive regulation of reactive oxygen species metabolic process, cellular response to oxidative stress, cytoskeleton-dependent cytokinesis, proton channel activity, reductive iron assimilation, heparan sulfate proteoglycan biosynthetic process, heparin biosynthetic process, integral component of membrane, isomerase activity, Golgi membrane, calcium ion binding, integral component of membrane, plasma membrane, cell differentiation, lipid binding, signaling receptor activity	FALSE	FALSE
BCL2L10	ENSG00000137875	ENST00000561198	3	0	0	0	0	histone modification, nucleus, fibrillar center, Wnt signaling pathway, mRNA polyadenylation, protein ubiquitination, beta-catenin-TCF complex assembly, negative regulation of myeloid cell differentiation, histone H2B ubiquitination, endodermal cell fate commitment, ATP binding, protein kinase activity, nucleus, nucleotide binding, kinase activity, cell cycle, cytosol, protein binding, regulation of gene expression, signal transduction, protein heterodimerization activity, septin cytoskeleton, regulation of apoptotic process, membrane, endoplasmic reticulum, mitochondrion, protein binding, negative regulation of apoptotic process, extrinsic apoptotic signaling pathway in absence of ligand, mitochondrial outer membrane, mitochondria-associated endoplasmic reticulum membrane, protein heterodimerization activity, caspase binding	FALSE	FALSE
GCHFR	ENSG00000137880	ENST00000561160	11	0	0	0	0	nucleus, membrane, cytoskeleton, apoptotic process, mitochondrial outer membrane, microtubule, microtubule binding, organelle membrane contact site, mitotic spindle pole, negative regulation of biosynthetic process, cytoplasm, nucleoplasm, nuclear membrane, melanosome, nitric oxide biosynthetic process, amino acid binding, GTP-dependent protein binding, protein-containing complex binding, negative regulation of GTP cyclohydrolase I activity, protein-containing complex	FALSE	FALSE
SERF2	ENSG00000140264	ENST00000445816	19	0	0	0	0	ion transport, ion channel activity, flagellated sperm motility, integral component of membrane, cilium, multicellular organism development, cell projection, regulation of ion transmembrane transport, calcium ion transport, calcium ion transmembrane transport, fertilization, sperm capacitation, ion transmembrane transport, catalytic activity, creatine kinase activity, kinase activity, nucleotide binding, transferase activity, mitochondrial inner membrane, protein binding, cell redox homeostasis, nucleus, isomerase activity, focal adhesion, endoplasmic reticulum lumen, oxidation-reduction process, melanosome, identical protein binding, extracellular exosome, antigen processing and presentation of peptide antigen via MHC class I, cysteine-type endopeptidase activity, recycling endosome membrane, peptide disulfide oxidoreductase activity, phospholipase C activity, cellular response to interleukin-7, transcription elongation from RNA polymerase II promoter, stem cell differentiation, nucleus, nucleolus, spermatogenesis, positive regulation of transcription by RNA polymerase II, regulation of epithelial to mesenchymal transition, snRNA transcription by RNA polymerase II, positive regulation of neurogenesis, negative regulation of intrinsic apoptotic signaling pathway in response to DNA damage by p53 class mediator, membrane, nucleus, molecular_function	FALSE	TRUE
LYSMD2	ENSG00000140280	ENST00000560491	4	0	0	0	0		FALSE	FALSE
FGF7	ENSG00000140285	ENST00000560979	8	0	0	0	0	COP9 signalosome, cytoplasm, negative regulation of transcription, DNA-templated, nucleoplasm, transcription by RNA polymerase II, protein deneddylation, transcription-coupled nucleotide-excision repair, negative regulation of nucleic acid-templated transcription, inner cell mass cell proliferation, neuron differentiation, ATP binding, phosphotransferase activity, alcohol group as acceptor, galactose metabolic process, kinase activity, nucleotide binding, phosphorylation, carbohydrate metabolic process, extracellular region, fibroblast growth factor receptor signaling pathway, protein binding, positive regulation of cell division, extracellular space, cell differentiation, animal organ morphogenesis, signal transduction, response to wounding, positive regulation of cell population proliferation, epidermis development, type 2 fibroblast growth factor receptor binding, positive regulation of keratinocyte proliferation, positive regulation of epithelial cell proliferation, positive chemotaxis, secretion by lung epithelial cell involved in lung growth, mesenchymal cell proliferation, hair follicle morphogenesis, regulation of branching involved in salivary gland morphogenesis by mesenchymal-epithelial signaling	FALSE	FALSE
GCNT3	ENSG00000140297	ENST00000560585	13	0	0	0	0	membrane, transferase activity, transferase activity, transferring glycosyl groups, protein glycosylation, carbohydrate metabolic process, O-glycan processing, N-acetyllactosaminide beta-1,6-N-acetylglucosaminyltransferase activity, immunoglobulin production in mucosal tissue, intestinal absorption	FALSE	FALSE
BAHD1	ENSG00000140320	ENST00000561234	12	0	0	0	0	nucleus, chromatin organization, protein binding, chromatin silencing complex	FALSE	FALSE
BCL2A1	ENSG00000140379	ENST00000677151	5	0	0	0	0	metal ion binding, ATP binding, ligase activity, 5-formyltetrahydrofolate cyclo-ligase activity, mitochondrial matrix, tetrahydrofolate metabolic process, glutamate metabolic process, formate metabolic process, metal ion binding, ATP binding, negative regulation of cell growth, apoptotic signaling pathway, cellular response to UV-C, regulation of apoptotic process, cytoplasm, protein binding, intrinsic apoptotic signaling pathway in response to DNA damage, mitochondrial outer membrane, protein-containing complex binding, aging	FALSE	FALSE
ARRDC4	ENSG00000140450	ENST00000268042	7	0	0	0	0	steroid hormone receptor activity, host cell nucleus, negative regulation of endothelial cell migration, positive regulation of transcription, DNA-templated, metal ion binding, cytosol, protein homodimerization activity, protein binding, regulation of transcription by RNA polymerase II, nuclear chromatin, nuclear receptor activity, anatomical structure development, retinoic acid binding, regulation of transcription involved in lymphatic endothelial cell fate commitment, neuron migration, lymph vessel development, skeletal muscle tissue development, anterior/posterior pattern specification, forebrain development, blood vessel morphogenesis, placenta blood vessel development, membrane, intracellular membrane-bounded organelle, endosome, cytoplasmic vesicle, early endosome, ubiquitin ligase-substrate adaptor activity, extracellular vesicle	TRUE	FALSE
CEBPA	ENSG00000245848	ENST00000498907					#VALUE!	transmembrane transporter activity, integral component of membrane, leukocyte migration, integral component of plasma membrane, L-alpha-amino acid transmembrane transport, L-amino acid transmembrane transporter activity, L-serine transmembrane transporter activity, D-alanine transport, regulation of transcription, DNA-templated, positive regulation of transcription by RNA polymerase II, interleukin-6-mediated signaling pathway, nucleus, nucleoplasm, multicellular organism development, protein homodimerization activity, viral process, nuclear chromatin, negative regulation of cell population proliferation, transcription factor binding, negative regulation of transcription, DNA-templated, lipid homeostasis, generation of precursor metabolites and energy, kinase binding, positive regulation of proteasomal ubiquitin-dependent protein catabolic process, granulocyte differentiation, myeloid cell differentiation, RNA polymerase II cis-regulatory region sequence-specific DNA binding, identical protein binding, urea cycle, embryonic placenta development, mitochondrion organization, cholesterol metabolic process, macrophage differentiation, positive regulation of fat cell differentiation, negative regulation of cyclin-dependent protein serine/threonine kinase activity, positive regulation of transcription, DNA-templated, inner ear development, brown fat cell differentiation, cellular response to tumor necrosis factor	FALSE	FALSE
FAM81A	ENSG00000157470	ENST00000288228	8	0	0	0	0		FALSE	FALSE
GJD2	ENSG00000159248	ENST00000290374	1	0	0	0	0	membrane, cis-Golgi network, Golgi organization, Golgi apparatus, cytosol, Golgi cisterna membrane, Golgi cis cisterna, cell communication, membrane, plasma membrane, synapse, gap junction, cell-cell signaling, chemical synaptic transmission	FALSE	FALSE
LARP6	ENSG00000166173	ENST00000344870	4	0	0	0	0	nucleus, nucleoplasm, negative regulation of nucleic acid-templated transcription, repressing transcription factor binding, transcription regulator complex, negative regulation of cold-induced thermogenesis, beta-catenin-TCF complex, protein binding, regulation of NIK/NF-kappaB signaling, cytoplasm, cytosol, extracellular region, molecular_function, positive regulation of cysteine-type endopeptidase activity involved in apoptotic process, nucleus, RNA processing, ribonucleoprotein complex, cytoplasm, RNA stem-loop binding, positive regulation of translation, polysome, sequence-specific mRNA binding	FALSE	FALSE
SENP8	ENSG00000166192	ENST00000564082	6	0	0	0	0	cysteine-type peptidase activity, hydrolase activity, cytosol, post-translational protein modification	FALSE	FALSE
PEX11A	ENSG00000166821	ENST00000561257	6	0	0	0	0	peroxisome fission, peroxisome, protein homodimerization activity, peroxisomal membrane, peroxisome organization, peroxisome membrane biogenesis, regulation of lipid metabolic process	FALSE	FALSE
MESP1	ENSG00000166823	ENST00000300057	1	0	0	0	0	protein dimerization activity, positive regulation of transcription by RNA polymerase II, transcription regulatory region sequence-specific DNA binding, DNA binding, protein binding, RNA polymerase II cis-regulatory region sequence-specific DNA binding, nuclear chromatin, mesoderm formation, heart looping, cardiac muscle cell differentiation, negative regulation of mesodermal cell fate specification, gastrulation, secondary heart field specification, cardiac cell fate determination, embryonic heart tube morphogenesis, neurogenesis, cardiac ventricle formation, cardioblast anterior-lateral migration, mesodermal cell migration, signal transduction involved in regulation of gene expression, negative regulation of endodermal cell fate specification, sinoatrial node cell differentiation, cardioblast migration to the midline involved in heart field formation	FALSE	FALSE
C15orf48	ENSG00000166920	ENST00000558435	8	0	0	0	0	integral component of plasma membrane, nucleoside transmembrane transport, integral component of membrane, nucleobase-containing compound metabolic process, uridine transmembrane transporter activity, azole transmembrane transporter activity, azole transmembrane transport, purine nucleobase transmembrane transport, transport across blood-brain barrier, neurotransmitter transport, pyrimidine- and adenine-specific:sodium symporter activity, pyrimidine nucleobase transport, adenosine transport, vesicle membrane, amidinotransferase activity, membrane, mitochondrion, protein binding, creatine biosynthetic process, extracellular exosome, creatine metabolic process, learning or memory, ATP binding, nucleotide binding, nucleus, integral component of membrane, proton transmembrane transport, cytochrome-c oxidase activity	FALSE	FALSE
GREM1	ENSG00000166923	ENST00000652365	5	0	0	0	0	positive regulation of cell population proliferation, negative regulation of BMP signaling pathway, negative regulation of canonical Wnt signaling pathway, negative regulation of osteoblast proliferation, extracellular region, protein binding, animal organ morphogenesis, activation of transmembrane receptor protein tyrosine kinase activity, receptor ligand activity, cell migration involved in sprouting angiogenesis, positive regulation of transcription from RNA polymerase II promoter involved in myocardial precursor cell differentiation, morphogen activity, vascular endothelial growth factor receptor 2 binding, positive regulation of receptor internalization, negative regulation of bone mineralization, sequestering of BMP from receptor via BMP binding, negative regulation of bone remodeling, limb development, negative regulation of osteoclast proliferation, negative regulation of bone trabecula formation, positive regulation of signaling receptor activity, negative regulation of leukocyte chemotaxis, apoptotic process, proximal/distal pattern formation, embryonic limb morphogenesis, positive regulation of angiogenesis, positive regulation of transcription, DNA-templated, regulation of focal adhesion assembly, positive regulation of protein tyrosine kinase activity, positive regulation of NIK/NF-kappaB signaling	FALSE	FALSE
TERB2	ENSG00000167014	ENST00000340827	6	0	0	0	0	nucleus, nuclear speck, transferase activity, apoptotic process, ubiquitin protein ligase activity, protein polyubiquitination, nucleus, chromosome, nuclear inner membrane, synapsis, meiotic telomere clustering	FALSE	FALSE
C15orf39	ENSG00000167173	ENST00000567617	6	0	0	0	0		FALSE	FALSE
ISLR2	ENSG00000167178	ENST00000569886	19	0	0	0	0	negative regulation of cell population proliferation, cytoplasm, metal ion binding, endoplasmic reticulum membrane, apoptotic process, positive regulation of nucleic acid-templated transcription, protein ubiquitination, protein binding, defense response to virus, innate immune response, PML body, circadian regulation of gene expression, nucleoplasm, nuclear matrix, ubiquitin-protein transferase activity, positive regulation of transcription, DNA-templated, nuclear chromosome, telomeric region, chromatin, ubiquitin protein ligase binding, intrinsic apoptotic signaling pathway in response to DNA damage, protein targeting, negative regulation of telomerase activity, protein-containing complex assembly, regulation of circadian rhythm, regulation of protein phosphorylation, positive regulation of histone deacetylation, entrainment of circadian clock by photoperiod, negative regulation of ubiquitin-dependent protein catabolic process, positive regulation of telomere maintenance, response to cytokine, sumo-dependent protein binding, regulation of calcium ion transport into cytosol, maintenance of protein location in nucleus, negative regulation of telomere maintenance via telomerase, positive regulation of apoptotic process involved in mammary gland involution, identical protein binding, protein import into nucleus, transforming growth factor beta receptor signaling pathway, cell aging, response to UV, fibroblast migration, regulation of cell adhesion, negative regulation of interleukin-1 production, positive regulation of fibroblast proliferation, branching involved in mammary gland duct morphogenesis, cellular response to interleukin-4, extrinsic apoptotic signaling pathway, positive regulation of apoptotic signaling pathway, positive regulation of defense response to virus by host, Golgi apparatus, Golgi organization, cis-Golgi network, protein binding, integral component of membrane, multicellular organism development, cell surface	FALSE	FALSE
FEM1B	ENSG00000169018	ENST00000566739	5	0	0	0	0	nucleus, nucleoplasm, protein ubiquitination, post-translational protein modification, regulation of extrinsic apoptotic signaling pathway via death domain receptors, regulation of ubiquitin-protein transferase activity, branching involved in prostate gland morphogenesis	FALSE	FALSE
CHST14	ENSG00000169105	ENST00000559991	2	0	0	0	0	sulfotransferase activity, membrane, Golgi apparatus, carbohydrate metabolic process, phosphate ion binding, N-acetylgalactosamine 4-O-sulfotransferase activity	FALSE	FALSE
BNC1	ENSG00000169594	ENST00000569704	6	0	0	0	0	nucleus, cytosol, tubulin binding, neuron projection development, cytoplasm, regulation of transcription by RNA polymerase II, double-stranded DNA binding, nucleic acid binding, cytoplasm, metal ion binding, DNA binding, spermatogenesis, RNA polymerase II transcription regulatory region sequence-specific DNA binding, DNA-binding transcription activator activity, rDNA binding, positive regulation of oocyte maturation	FALSE	FALSE
C15orf40	ENSG00000169609	ENST00000538348	7	0	0	0	0		FALSE	FALSE
RAMAC	ENSG00000169612	ENST00000304191	3	0	0	0	0	membrane, plasma membrane, sensory perception of sound, protein binding, postsynaptic density, stereocilium, G protein-coupled glutamate receptor binding, regulation of store-operated calcium entry, negative regulation of interleukin-2 production, intracellular organelle, protein domain specific binding, glutamate receptor binding, protein-containing complex binding, calcium-mediated signaling using intracellular calcium source, chemical homeostasis within a tissue, apical part of cell, RNA binding, mRNA cap binding complex, nucleus, methylation, 7-methylguanosine mRNA capping, recruitment of mRNA capping enzyme to RNA polymerase II holoenzyme complex	FALSE	TRUE
LINGO1	ENSG00000169783	ENST00000567726	12	0	0	0	0	protein phosphorylation, cytoplasm, peptidyl-tyrosine phosphorylation, cell junction, non-membrane spanning protein tyrosine kinase activity, cell migration, focal adhesion assembly, regulation of focal adhesion assembly, nucleus, chromatin organization, identical protein binding, regulation of transcription, DNA-templated, negative regulation of protein sumoylation, protein binding, integral component of membrane, extracellular space, epidermal growth factor receptor binding	FALSE	FALSE
ONECUT1	ENSG00000169856	ENST00000570208	6	0	0	0	0	DNA binding, nucleus, nuclear chromatin, sequence-specific double-stranded DNA binding, regulation of transcription, DNA-templated, chromatin binding, liver development, epithelial cell development, regulation of transcription by RNA polymerase II, endoderm development, B cell differentiation, negative regulation of transforming growth factor beta receptor signaling pathway, endocrine pancreas development, spleen development	FALSE	FALSE
KLF13	ENSG00000169926	ENST00000560473	3	0	0	0	0	nucleus, DNA binding, regulation of transcription by RNA polymerase II, nuclear chromatin, sequence-specific double-stranded DNA binding, DNA-binding transcription activator activity, RNA polymerase II-specific, negative regulation of erythrocyte differentiation	FALSE	FALSE
PYGO1	ENSG00000171016	ENST00000645724	7	0	0	0	0	metal ion binding, protein binding, beta-catenin-TCF complex assembly, spermatid nucleus differentiation, hematopoietic progenitor cell differentiation, protein localization to nucleus, anatomical structure development	FALSE	FALSE
FOXB1	ENSG00000171956	ENST00000396057	1	0	0	0	0	negative regulation of apoptotic process, apoptotic process, protein binding, calcium ion binding, nuclear envelope, positive regulation of muscle cell differentiation, polyphosphate catabolic process, integral component of membrane, centrosome cycle, positive regulation of neuron differentiation, striated muscle cell differentiation, centriole, regulation of transcription, DNA-templated, sequence-specific DNA binding, DNA binding, regulation of transcription by RNA polymerase II, nuclear chromatin, anatomical structure morphogenesis, negative regulation of neuron apoptotic process, lactation, midbrain development, epithelial cell differentiation involved in mammary gland alveolus development, spinal cord development, thalamus development, telencephalon cell migration, mammillothalamic axonal tract development, inferior colliculus development	FALSE	FALSE
STARD5	ENSG00000172345	ENST00000325346	10	0	0	0	0	bile acid binding, intermembrane lipid transfer, bile acid and bile salt transport, cholesterol transfer activity	FALSE	FALSE
PEAK1	ENSG00000173517	ENST00000560626	8	0	0	0	0	protein phosphorylation, cytoplasm, peptidyl-tyrosine phosphorylation, cell junction, non-membrane spanning protein tyrosine kinase activity, cell migration, focal adhesion assembly, regulation of focal adhesion assembly	FALSE	FALSE
SNX33	ENSG00000173548	ENST00000569152	4	0	0	0	0	protein tyrosine phosphatase activity, dephosphorylation, hydrolase activity, protein binding, cellular response to cytokine stimulus, negative regulation of neuron projection development, positive regulation of protein localization to plasma membrane, nucleus, cytoplasm, protein import into nucleus, RNA binding, nuclear pore, import into nucleus, RNA binding, nucleus, nucleolus, rRNA processing, small-subunit processome, snoRNA binding, protein binding, protein transport, endocytosis, mitotic cytokinesis, cytoplasmic vesicle, membrane, cell division, cytoplasmic vesicle membrane, endosomal transport, positive regulation of protein localization to cell surface, plasma membrane tubulation, macropinocytosis, positive regulation of membrane protein ectodomain proteolysis	FALSE	FALSE
SNAPC5	ENSG00000174446	ENST00000568875	17	0	0	0	0	transcription by RNA polymerase II, nucleoplasm, protein binding, RNA polymerase II general transcription initiation factor activity, RNA polymerase III general transcription initiation factor activity	FALSE	FALSE
HIGD2B	ENSG00000175202	ENST00000311755	2	0	0	0	0	integral component of membrane, mitochondrion	FALSE	FALSE
OR4F4	ENSG00000177693	ENST00000650172	1	0	0	0	0	cytoplasm, tRNA aminoacylation for protein translation, tRNA aminoacylation, threonyl-tRNA aminoacylation, translation, protein binding, biological_process, G protein-coupled receptor signaling pathway, G protein-coupled receptor activity, membrane, signal transduction, response to stimulus, G protein-coupled receptor signaling pathway, G protein-coupled receptor activity, membrane, signal transduction, response to stimulus, G protein-coupled receptor signaling pathway, G protein-coupled receptor activity, membrane, signal transduction, response to stimulus	FALSE	FALSE
IMP3	ENSG00000177971	ENST00000403490	2	0	0	0	0	protein tyrosine phosphatase activity, dephosphorylation, hydrolase activity, protein binding, cellular response to cytokine stimulus, negative regulation of neuron projection development, positive regulation of protein localization to plasma membrane, nucleus, cytoplasm, protein import into nucleus, RNA binding, nuclear pore, import into nucleus, RNA binding, nucleus, nucleolus, rRNA processing, small-subunit processome, snoRNA binding	FALSE	FALSE
INAFM1	ENSG00000257704	ENST00000552360					#VALUE!	integral component of membrane	FALSE	FALSE
MKRN3	ENSG00000179455	ENST00000678440	8	0	0	0	0	transferase activity, protein binding, ubiquitin protein ligase activity	FALSE	FALSE
ZNF609	ENSG00000180357	ENST00000326648	8	0	0	0	0	nucleus, nucleoplasm, muscle organ development, positive regulation of transcription by RNA polymerase II, promoter-specific chromatin binding	FALSE	FALSE
ST20	ENSG00000180953	ENST00000562759	6	0	0	0	0	metal ion binding, ATP binding, ligase activity, 5-formyltetrahydrofolate cyclo-ligase activity, mitochondrial matrix, tetrahydrofolate metabolic process, glutamate metabolic process, formate metabolic process, metal ion binding, ATP binding, negative regulation of cell growth, apoptotic signaling pathway, cellular response to UV-C	FALSE	FALSE
NOP10	ENSG00000182117	ENST00000328848	1	0	0	0	0	box H/ACA telomerase RNP complex	FALSE	FALSE
RGMA	ENSG00000182175	ENST00000557301	17	0	0	0	0	regulation of neuron projection development, negative regulation of axon regeneration, membrane, protein binding, endoplasmic reticulum, signaling receptor binding, positive regulation of neuron projection development, regulation of BMP signaling pathway, positive regulation of GTPase activity, positive regulation of membrane protein ectodomain proteolysis, cell surface	FALSE	FALSE
SYNM	ENSG00000182253	ENST00000594047	9	0	0	0	0	intermediate filament, structural constituent of muscle, cytoskeleton, cell junction, protein binding, intermediate filament binding, membrane, costamere	FALSE	FALSE
OR4F15	ENSG00000182854	ENST00000332238	1	0	0	0	0	cytoplasm, tRNA aminoacylation for protein translation, tRNA aminoacylation, threonyl-tRNA aminoacylation, translation, protein binding, biological_process, G protein-coupled receptor signaling pathway, G protein-coupled receptor activity, membrane, signal transduction, response to stimulus, G protein-coupled receptor signaling pathway, G protein-coupled receptor activity, membrane, signal transduction, response to stimulus	FALSE	FALSE
LYSMD4	ENSG00000183060	ENST00000545021	13	0	0	0	0	protein dimerization activity, positive regulation of transcription by RNA polymerase II, positive regulation of cardiac muscle hypertrophy, cytosol, multicellular organism development, muscle organ development, nervous system development, transcription, DNA-templated, nuclear chromatin, negative regulation of transcription by RNA polymerase II, histone deacetylase binding, chromatin binding, transcription regulatory region sequence-specific DNA binding, MAPK cascade, RNA polymerase II transcription factor binding, cellular response to calcium ion, mitochondrial genome maintenance, activating transcription factor binding, SMAD binding, ventricular cardiac myofibril assembly, ERK5 cascade, regulation of transcription, DNA-templated, positive regulation of transcription, DNA-templated, membrane	FALSE	FALSE
GDPGP1	ENSG00000183208	ENST00000559204	6	0	0	0	0	oxidation-reduction process, oxidoreductase activity, acting on the CH-OH group of donors, NAD or NADP as acceptor, isocitrate metabolic process, oxidoreductase activity, mitochondrion, extracellular exosome, carbohydrate metabolic process, NADP metabolic process, NADP biosynthetic process, negative regulation of glial cell migration, peroxisome, protein binding, membrane, multicellular organism development, nervous system development, extracellular space, chemorepellent activity, axon guidance, negative regulation of axon extension involved in axon guidance, semaphorin-plexin signaling pathway, calcium ion binding, cytoplasm, membrane, cell cycle, nucleoplasm, cytoskeleton, apoptotic process, cell division, apical plasma membrane, cell projection, neuron projection, perikaryon, microtubule organizing center, angiogenesis, growth cone, negative regulation of protein kinase activity, extracellular exosome, positive regulation of protein serine/threonine kinase activity, negative regulation of cell population proliferation, positive regulation of cell migration, regulation of cell division, positive regulation of ERK1 and ERK2 cascade, positive regulation of cell population proliferation, positive regulation of NF-kappaB transcription factor activity, vesicle, positive regulation of cell-matrix adhesion, response to ischemia, endoplasmic reticulum, cellular response to growth factor stimulus, double-strand break repair, negative regulation of microtubule depolymerization, cellular response to DNA damage stimulus, platelet formation, negative regulation of megakaryocyte differentiation, positive regulation of cell adhesion mediated by integrin, thrombopoietin-mediated signaling pathway, cytoplasmic microtubule organization, protein serine/threonine kinase inhibitor activity, positive regulation of male germ cell proliferation, protein kinase binding, axon, GDP-D-glucose phosphorylase activity, nucleotide binding, hydrolase activity, nucleotidyltransferase activity	FALSE	FALSE
MEX3B	ENSG00000183496	ENST00000558133	2	0	0	0	0	nucleic acid binding, cytoplasm, nucleoplasm, calcium ion binding, protein phosphorylation	FALSE	FALSE
MIR4324	ENSG00000265407	ENST00000584846					#VALUE!		FALSE	FALSE
MIR4749	ENSG00000265954	ENST00000578197					#VALUE!		FALSE	FALSE
KLHL25	ENSG00000183655	ENST00000337975	2	0	0	0	0	protein ubiquitination, Cul3-RING ubiquitin ligase complex, ubiquitin-dependent protein catabolic process, cytosol	FALSE	FALSE
OR4F6	ENSG00000184140	ENST00000328882	1	0	0	0	0	cytoplasm, tRNA aminoacylation for protein translation, tRNA aminoacylation, threonyl-tRNA aminoacylation, translation, protein binding, biological_process, G protein-coupled receptor signaling pathway, G protein-coupled receptor activity, membrane, signal transduction, response to stimulus	FALSE	FALSE
HDDC3	ENSG00000184508	ENST00000646620	8	0	0	0	0	integral component of membrane, carbohydrate binding, catalytic activity, metabolic process, alpha-mannosidase activity, Golgi apparatus, protein glycosylation, protein deglycosylation, mannosidase activity, metal ion binding, protein binding	FALSE	FALSE
CHRM5	ENSG00000184984	ENST00000557872	4	0	0	0	0	integral component of membrane, integral component of plasma membrane, gastric acid secretion, plasma membrane, protein binding, synapse, G protein-coupled acetylcholine receptor signaling pathway, transmission of nerve impulse, G protein-coupled serotonin receptor signaling pathway, chemical synaptic transmission, phosphatidylinositol phospholipase C activity, G protein-coupled receptor signaling pathway, coupled to cyclic nucleotide second messenger	FALSE	FALSE
CIB1	ENSG00000185043	ENST00000650306	16	0	0	0	0	oxidation-reduction process, oxidoreductase activity, acting on the CH-OH group of donors, NAD or NADP as acceptor, isocitrate metabolic process, oxidoreductase activity, mitochondrion, extracellular exosome, carbohydrate metabolic process, NADP metabolic process, NADP biosynthetic process, negative regulation of glial cell migration, peroxisome, protein binding, membrane, multicellular organism development, nervous system development, extracellular space, chemorepellent activity, axon guidance, negative regulation of axon extension involved in axon guidance, semaphorin-plexin signaling pathway, calcium ion binding, cytoplasm, membrane, cell cycle, nucleoplasm, cytoskeleton, apoptotic process, cell division, apical plasma membrane, cell projection, neuron projection, perikaryon, microtubule organizing center, angiogenesis, growth cone, negative regulation of protein kinase activity, extracellular exosome, positive regulation of protein serine/threonine kinase activity, negative regulation of cell population proliferation, positive regulation of cell migration, regulation of cell division, positive regulation of ERK1 and ERK2 cascade, positive regulation of cell population proliferation, positive regulation of NF-kappaB transcription factor activity, vesicle, positive regulation of cell-matrix adhesion, response to ischemia, endoplasmic reticulum, cellular response to growth factor stimulus, double-strand break repair, negative regulation of microtubule depolymerization, cellular response to DNA damage stimulus, platelet formation, negative regulation of megakaryocyte differentiation, positive regulation of cell adhesion mediated by integrin, thrombopoietin-mediated signaling pathway, cytoplasmic microtubule organization, protein serine/threonine kinase inhibitor activity, positive regulation of male germ cell proliferation, protein kinase binding, axon	FALSE	FALSE
SLC51B	ENSG00000186198	ENST00000334287	3	0	0	0	0	transmembrane transporter activity, bile acid and bile salt transport, integral component of membrane, transmembrane transport, positive regulation of protein targeting to membrane, regulation of protein stability, positive regulation of protein glycosylation, bile acid transmembrane transporter activity	FALSE	FALSE
MESP2	ENSG00000188095	ENST00000341735	1	0	0	0	0	protein dimerization activity, DNA binding, Notch signaling pathway, positive regulation of transcription by RNA polymerase II, nuclear chromatin, DNA-binding transcription activator activity, RNA polymerase II-specific, heart morphogenesis	FALSE	FALSE
HYKK	ENSG00000188266	ENST00000566332	12	0	0	0	0	kinase activity, phosphorylation, hydroxylysine kinase activity, mitochondrial matrix	FALSE	FALSE
IGHV1OR15-9	ENSG00000188403	ENST00000338912	1	0	0	0	0	antigen binding, phagocytosis, recognition, complement activation, classical pathway, innate immune response, positive regulation of B cell activation	FALSE	FALSE
SAXO2	ENSG00000188659	ENST00000565432	6	0	0	0	0	GTPase activity, nucleotide binding, translational elongation, ribosome binding, GTP metabolic process, microtubule binding, ciliary basal body, motile cilium, centriole, nucleus	FALSE	TRUE
C15orf61	ENSG00000189227	ENST00000342683	1	0	0	0	0		FALSE	FALSE
ZNF774	ENSG00000196391	ENST00000354377	3	0	0	0	0	nucleus, membrane, mitochondrion, extracellular region, cell differentiation, nuclear body, mitotic spindle, positive regulation of mitochondrial translation, mitochondrial membrane, nucleic acid binding, metal ion binding, protein binding, DNA-binding transcription factor activity, RNA polymerase II-specific	FALSE	FALSE
FBXL22	ENSG00000197361	ENST00000638704	5	0	0	0	0	ubiquitin-dependent protein catabolic process, protein deubiquitination, thiol-dependent ubiquitin-specific protease activity, cell cycle, peptidase activity, proteolysis, chromatin organization, DNA repair, cytoplasmic ribonucleoprotein granule, Flemming body, regulation of protein stability, mitotic cell cycle, promoter-specific chromatin binding, protein binding, nucleolus, protein ubiquitination, nucleus, protein polyubiquitination, SCF-dependent proteasomal ubiquitin-dependent protein catabolic process, entrainment of circadian clock by photoperiod, ubiquitin protein ligase activity	FALSE	FALSE
NMB	ENSG00000197696	ENST00000394588	4	0	0	0	0	cytoplasm, cytoskeleton, spindle, spindle pole, cytoplasmic microtubule organization, neuropeptide signaling pathway, protein binding, G protein-coupled receptor signaling pathway, cell-cell signaling, hormone activity, positive regulation of hormone secretion, positive regulation of cell population proliferation, negative regulation of hormone secretion	FALSE	FALSE
ZNF770	ENSG00000198146	ENST00000559564	4	0	0	0	0	membrane, cis-Golgi network, Golgi organization, Golgi apparatus, cytosol, Golgi cisterna membrane, Golgi cis cisterna, cell communication, membrane, plasma membrane, synapse, gap junction, cell-cell signaling, chemical synaptic transmission, cytoplasm, nucleotide binding, cytoskeleton, extracellular space, sarcomere, extracellular exosome, actin filament, I band, positive regulation of gene expression, lamellipodium, cell body, myosin binding, actin filament-based movement, cardiac myofibril assembly, actomyosin structure organization, actin-myosin filament sliding, negative regulation of apoptotic process, cardiac muscle contraction, synapse, mRNA splicing, via spliceosome, mRNA processing, nucleus, membrane, ATP binding, hydrolase activity, RNA helicase activity, catalytic step 2 spliceosome, transcription-coupled nucleotide-excision repair, nucleic acid binding, metal ion binding, positive regulation of transcription by RNA polymerase II, RNA polymerase II cis-regulatory region sequence-specific DNA binding	FALSE	FALSE
C2CD4A	ENSG00000198535	ENST00000355522	1	0	0	0	0	cytoskeletal protein binding, phospholipase inhibitor activity, RNA binding, membrane, lysosomal membrane, extracellular space, negative regulation of endopeptidase activity, viral process, cell surface, basement membrane, midbody, angiogenesis, identical protein binding, lipid droplet, phosphatidylinositol-4,5-bisphosphate binding, extracellular exosome, protease binding, neutrophil degranulation, cell-cell adhesion, interleukin-12-mediated signaling pathway, azurophil granule lumen, calcium channel activity, virion binding, positive regulation of vesicle fusion, positive regulation of receptor recycling, negative regulation of low-density lipoprotein particle receptor catabolic process, positive regulation of vacuole organization, catabolism by host of symbiont protein, positive regulation of low-density lipoprotein particle clearance, positive regulation of low-density lipoprotein receptor activity, AnxA2-p11 complex, transcription elongation factor complex, nucleoplasm, nuclear body, protein binding, transcriptionally active chromatin, positive regulation of transcription by RNA polymerase III, DNA binding, zinc ion binding, nucleus, DNA-binding transcription factor activity, nuclear receptor activity, multicellular organism development, rhythmic process, positive regulation of transcription, DNA-templated, xenobiotic metabolic process, nuclear chromatin, negative regulation of inflammatory response, transcription initiation from RNA polymerase II promoter, positive regulation of circadian rhythm, positive regulation of transcription by RNA polymerase II, negative regulation of I-kappaB kinase/NF-kappaB signaling, cellular response to hypoxia, cellular response to sterol, transcription corepressor binding, RNA polymerase II transcription regulatory region sequence-specific DNA binding, ligand-activated transcription factor activity, regulation of steroid metabolic process, intracellular receptor signaling pathway, triglyceride homeostasis, regulation of transcription by RNA polymerase II, circadian rhythm, regulation of circadian rhythm, cGMP metabolic process, cellular response to tumor necrosis factor, membrane, mitochondrial outer membrane, protein targeting to vacuole, cytoplasm, cytosol, Golgi to endosome transport, negative regulation of parkin-mediated stimulation of mitophagy in response to mitochondrial depolarization, nucleus, positive regulation of acute inflammatory response	FALSE	FALSE
INSYN1	ENSG00000205363	ENST00000569673	2	0	0	0	0	protein binding, postsynaptic density	FALSE	FALSE
C2CD4B	ENSG00000205502	ENST00000380392	1	0	0	0	0	cytoskeletal protein binding, phospholipase inhibitor activity, RNA binding, membrane, lysosomal membrane, extracellular space, negative regulation of endopeptidase activity, viral process, cell surface, basement membrane, midbody, angiogenesis, identical protein binding, lipid droplet, phosphatidylinositol-4,5-bisphosphate binding, extracellular exosome, protease binding, neutrophil degranulation, cell-cell adhesion, interleukin-12-mediated signaling pathway, azurophil granule lumen, calcium channel activity, virion binding, positive regulation of vesicle fusion, positive regulation of receptor recycling, negative regulation of low-density lipoprotein particle receptor catabolic process, positive regulation of vacuole organization, catabolism by host of symbiont protein, positive regulation of low-density lipoprotein particle clearance, positive regulation of low-density lipoprotein receptor activity, AnxA2-p11 complex, transcription elongation factor complex, nucleoplasm, nuclear body, protein binding, transcriptionally active chromatin, positive regulation of transcription by RNA polymerase III, DNA binding, zinc ion binding, nucleus, DNA-binding transcription factor activity, nuclear receptor activity, multicellular organism development, rhythmic process, positive regulation of transcription, DNA-templated, xenobiotic metabolic process, nuclear chromatin, negative regulation of inflammatory response, transcription initiation from RNA polymerase II promoter, positive regulation of circadian rhythm, positive regulation of transcription by RNA polymerase II, negative regulation of I-kappaB kinase/NF-kappaB signaling, cellular response to hypoxia, cellular response to sterol, transcription corepressor binding, RNA polymerase II transcription regulatory region sequence-specific DNA binding, ligand-activated transcription factor activity, regulation of steroid metabolic process, intracellular receptor signaling pathway, triglyceride homeostasis, regulation of transcription by RNA polymerase II, circadian rhythm, regulation of circadian rhythm, cGMP metabolic process, cellular response to tumor necrosis factor, membrane, mitochondrial outer membrane, protein targeting to vacuole, cytoplasm, cytosol, Golgi to endosome transport, negative regulation of parkin-mediated stimulation of mitophagy in response to mitochondrial depolarization, nucleus, positive regulation of acute inflammatory response, nucleus, positive regulation of acute inflammatory response	FALSE	FALSE
CPLX3	ENSG00000213578	ENST00000395018	2	0	0	0	0	syntaxin binding, plasma membrane, cell junction, visual perception, SNARE binding, synaptic vesicle exocytosis, regulation of synaptic vesicle fusion to presynaptic active zone membrane, cytosol, anchored component of synaptic vesicle membrane, SNARE complex	FALSE	FALSE
PIGBOS1	ENSG00000225973	ENST00000567948	3	0	0	0	0	chemical synaptic transmission, phospholipid binding, metal ion binding, cell junction, cytoplasm, plasma membrane, calmodulin binding, synaptic vesicle priming, presynaptic membrane, terminal bouton, synaptic vesicle maturation, dense core granule priming, neuromuscular junction, presynaptic active zone cytoplasmic component, negative regulation of synaptic plasticity, parallel fiber to Purkinje cell synapse, structural constituent of ribosome, ribosome, nucleoplasm, protein binding, RNA binding, cytosolic large ribosomal subunit, GTP binding, membrane, exocytosis, endosome, dendrite, lysosome, extracellular region, extracellular exosome, protein domain specific binding, protein targeting, vesicle-mediated transport, melanosome localization, cytotoxic T cell degranulation, pigmentation, pigment granule transport, Golgi apparatus, secretory granule, Weibel-Palade body, GDP binding, multivesicular body sorting pathway, positive regulation of phagocytosis, positive regulation of reactive oxygen species biosynthetic process, positive regulation of regulated secretory pathway, exocytic vesicle, multivesicular body organization, positive regulation of constitutive secretory pathway, membrane, mitochondrion, response to unfolded protein, regulation of endoplasmic reticulum unfolded protein response	FALSE	FALSE
CTXN2	ENSG00000233932	ENST00000647363	8	0	0	0	0	transmembrane transport, cellular calcium ion homeostasis, trans-Golgi network, ion transport, symporter activity, protein binding, sodium ion transport, potassium ion transmembrane transport, calcium ion transport, anion transmembrane transport, calcium channel activity, ion transmembrane transport, single-stranded DNA binding, DNA-binding transcription factor activity, RNA polymerase II-specific, regulation of transcription by RNA polymerase II, DNA binding, mRNA binding, neuron differentiation, myotube differentiation, membrane	FALSE	FALSE
HYPK	ENSG00000242028	ENST00000442995	5	0	0	0	0	cytoplasm, microtubule cytoskeleton, negative regulation of apoptotic process, protein stabilization	FALSE	FALSE
NANOGP8	ENSG00000255192	ENST00000629403	2	0	0	0	0	regulation of transcription, DNA-templated, nucleus, regulation of transcription by RNA polymerase II, RNA polymerase II cis-regulatory region sequence-specific DNA binding, positive regulation of cell population proliferation	FALSE	FALSE
EID1	ENSG00000255302	ENST00000560490	2	0	0	0	0	intracellular signal transduction, receptor tyrosine kinase binding, membrane, cell junction, postsynaptic membrane, transmembrane receptor protein tyrosine kinase signaling pathway, apoptotic process, nucleus, regulation of histone acetylation, cytoplasm, nucleoplasm, protein binding, negative regulation of transcription, DNA-templated, histone acetyltransferase binding	FALSE	FALSE
DNAAF4	ENSG00000256061	ENST00000524160	21	0	0	0	0	cilium movement, nucleus, cytosol, extracellular region, non-motile cilium, inner dynein arm assembly, regulation of proteasomal protein catabolic process, neuron migration, regulation of intracellular estrogen receptor signaling pathway	FALSE	TRUE
SPESP1	ENSG00000258484	ENST00000310673	1	0	0	0	0	acrosomal vesicle, cytoplasmic vesicle, sperm-egg recognition	FALSE	FALSE
IGHV4OR15-8	ENSG00000259261	ENST00000557788	1	0	0	0	0	antigen binding, phagocytosis, recognition, complement activation, classical pathway, innate immune response, positive regulation of B cell activation	FALSE	FALSE
ST20-MTHFS	ENSG00000259332	ENST00000479961	3	0	0	0	0	metal ion binding, ATP binding, ligase activity, 5-formyltetrahydrofolate cyclo-ligase activity, mitochondrial matrix, tetrahydrofolate metabolic process, glutamate metabolic process, formate metabolic process, metal ion binding, ATP binding	FALSE	FALSE
CTXND1	ENSG00000259417	ENST00000560778	2	0	0	0	0	zinc ion binding, protein transport, negative regulation of apoptotic process, protein binding, cytosol, cellular_component, protein targeting to peroxisome, catalytic activity, fumarylacetoacetase activity, hydrolase activity, tyrosine catabolic process, arginine catabolic process, extracellular exosome, membrane	FALSE	FALSE
IGHV3OR15-7	ENSG00000259490	ENST00000558565	1	0	0	0	0	antigen binding, phagocytosis, recognition, complement activation, classical pathway, innate immune response, positive regulation of B cell activation	FALSE	FALSE
C15orf65	ENSG00000261652	ENST00000569691	1	0	0	0	0		FALSE	FALSE
AC018512.1	ENSG00000262560	ENST00000417761	16	0	0	0	0	ion transport, ion channel activity, flagellated sperm motility, integral component of membrane, cilium, multicellular organism development, cell projection, regulation of ion transmembrane transport, calcium ion transport, calcium ion transmembrane transport, fertilization, sperm capacitation, ion transmembrane transport, catalytic activity, creatine kinase activity, kinase activity, nucleotide binding, transferase activity, mitochondrial inner membrane, protein binding, cell redox homeostasis, nucleus, isomerase activity, focal adhesion, endoplasmic reticulum lumen, oxidation-reduction process, melanosome, identical protein binding, extracellular exosome, antigen processing and presentation of peptide antigen via MHC class I, cysteine-type endopeptidase activity, recycling endosome membrane, peptide disulfide oxidoreductase activity, phospholipase C activity, cellular response to interleukin-7, transcription elongation from RNA polymerase II promoter, stem cell differentiation, nucleus, nucleolus, spermatogenesis, positive regulation of transcription by RNA polymerase II, regulation of epithelial to mesenchymal transition, snRNA transcription by RNA polymerase II, positive regulation of neurogenesis, negative regulation of intrinsic apoptotic signaling pathway in response to DNA damage by p53 class mediator, membrane	FALSE	TRUE
IGHV1OR15-1	ENSG00000270505	ENST00000604066	1	0	0	0	0	antigen binding, phagocytosis, recognition, complement activation, classical pathway, innate immune response, positive regulation of B cell activation	FALSE	FALSE
AC091167.6	ENSG00000275674	ENST00000622269	3	0	0	0	0	nucleus, membrane, mitochondrion, extracellular region, cell differentiation, nuclear body, mitotic spindle, positive regulation of mitochondrial translation, mitochondrial membrane	FALSE	FALSE
AC135068.3	ENSG00000278263	ENST00000622410	1	0	0	0	0	antigen binding, phagocytosis, recognition, complement activation, classical pathway, innate immune response, positive regulation of B cell activation	FALSE	FALSE
LINC02203	ENSG00000280709	ENST00000628444	6	0	0	0	0	G protein-coupled receptor signaling pathway, G protein-coupled receptor activity, membrane, signal transduction, response to stimulus	FALSE	FALSE
AC135068.9	ENSG00000281179	ENST00000630556	1	0	0	0	0	antigen binding, phagocytosis, recognition, complement activation, classical pathway, innate immune response, positive regulation of B cell activation	FALSE	FALSE
AC091167.7	ENSG00000284626	ENST00000641199	13	0	0	0	0	oxidation-reduction process, oxidoreductase activity, acting on the CH-OH group of donors, NAD or NADP as acceptor, isocitrate metabolic process, oxidoreductase activity, mitochondrion, extracellular exosome, carbohydrate metabolic process, NADP metabolic process, NADP biosynthetic process, negative regulation of glial cell migration, peroxisome, protein binding, membrane, multicellular organism development, nervous system development, extracellular space, chemorepellent activity, axon guidance, negative regulation of axon extension involved in axon guidance, semaphorin-plexin signaling pathway, calcium ion binding, cytoplasm, membrane, cell cycle, nucleoplasm, cytoskeleton, apoptotic process, cell division, apical plasma membrane, cell projection, neuron projection, perikaryon, microtubule organizing center, angiogenesis, growth cone, negative regulation of protein kinase activity, extracellular exosome, positive regulation of protein serine/threonine kinase activity, negative regulation of cell population proliferation, positive regulation of cell migration, regulation of cell division, positive regulation of ERK1 and ERK2 cascade, positive regulation of cell population proliferation, positive regulation of NF-kappaB transcription factor activity, vesicle, positive regulation of cell-matrix adhesion, response to ischemia, endoplasmic reticulum, cellular response to growth factor stimulus, double-strand break repair, negative regulation of microtubule depolymerization, cellular response to DNA damage stimulus, platelet formation, negative regulation of megakaryocyte differentiation, positive regulation of cell adhesion mediated by integrin, thrombopoietin-mediated signaling pathway, cytoplasmic microtubule organization, protein serine/threonine kinase inhibitor activity, positive regulation of male germ cell proliferation, protein kinase binding, axon, GDP-D-glucose phosphorylase activity, nucleotide binding, hydrolase activity, nucleotidyltransferase activity, cytoplasm, transferase activity, nucleotidyltransferase activity	FALSE	FALSE
AC011330.3	ENSG00000284772	ENST00000643290	8	0	0	0	0	flagellated sperm motility, cation transmembrane transport	FALSE	FALSE
AC091057.5	ENSG00000284906	ENST00000563110	10	0	0	0	0	positive regulation of GTPase activity, regulation of small GTPase mediated signal transduction	FALSE	FALSE
ARHGAP11B	ENSG00000285077	ENST00000428041	10	0	0	0	0		FALSE	FALSE
AC134980.2	ENSG00000285472	ENST00000639059	6	0	0	0	0	G protein-coupled receptor signaling pathway, G protein-coupled receptor activity, membrane, signal transduction, response to stimulus	FALSE	FALSE
SOX8	ENSG00000005513	ENST00000293894	2	0	0	0	0	DNA-binding transcription factor activity, RNA polymerase II-specific, cytoplasm, DNA binding, positive regulation of transcription, DNA-templated, negative regulation of transcription by RNA polymerase II, positive regulation of transcription by RNA polymerase II, cell fate commitment, fat cell differentiation, male gonad development, negative regulation of transcription, DNA-templated, retina development in camera-type eye, enteric nervous system development, osteoblast differentiation, oligodendrocyte differentiation, positive regulation of osteoblast proliferation, cis-regulatory region sequence-specific DNA binding, retinal rod cell differentiation, renal vesicle induction, DNA-binding transcription factor activity, sequence-specific DNA binding, regulation of hormone levels, neural crest cell development, negative regulation of photoreceptor cell differentiation, Sertoli cell development, ureter morphogenesis	TRUE	FALSE
CX3CL1	ENSG00000006210	ENST00000565912	7	0	0	0	0	integral component of membrane, protein binding, myelination, membrane raft, extracellular region, inflammatory response, chemokine activity, chemotaxis, cytokine activity, CCR chemokine receptor binding, signal transduction, neutrophil chemotaxis, lymphocyte chemotaxis, positive regulation of ERK1 and ERK2 cascade, cellular response to interleukin-1, cytokine-mediated signaling pathway, integral component of membrane, immune response, cytokine-mediated signaling pathway, cell chemotaxis, negative regulation of apoptotic process, negative regulation of tumor necrosis factor production, microglial cell activation, positive regulation of neuron projection development, positive regulation of protein kinase B signaling, plasma membrane, negative regulation of apoptotic signaling pathway, response to ischemia, cell adhesion, chemotaxis, cell surface, defense response, positive regulation of inflammatory response, signaling receptor binding, monocyte chemotaxis, neutrophil chemotaxis, eosinophil chemotaxis, chemokine-mediated signaling pathway, cellular response to interferon-gamma, cellular response to tumor necrosis factor, integrin binding, integrin activation, regulation of synaptic plasticity, neuron remodeling, regulation of neurogenesis, synapse pruning, leukocyte migration involved in inflammatory response, positive regulation of microglial cell migration, cell-cell adhesion, positive chemotaxis, autocrine signaling, cell projection, chemoattractant activity, positive regulation of cell-matrix adhesion, positive regulation of smooth muscle cell proliferation, positive regulation of release of sequestered calcium ion into cytosol, negative regulation of glutamate receptor signaling pathway, positive regulation of transforming growth factor beta1 production, positive regulation of angiogenesis, angiogenesis involved in wound healing, neuron projection	FALSE	FALSE
ZNF200	ENSG00000010539	ENST00000575948	14	0	0	0	0	DNA-binding transcription factor activity, nucleus, DNA binding, regulation of transcription by RNA polymerase II, nuclear chromatin, G protein-coupled receptor signaling pathway, G protein-coupled receptor activity, membrane, signal transduction, response to stimulus, nucleic acid binding, metal ion binding, molecular_function	FALSE	FALSE
TMEM159	ENSG00000011638	ENST00000573688	21	0	0	0	0	integral component of membrane, endoplasmic reticulum membrane, lipid droplet	FALSE	FALSE
GABARAPL2	ENSG00000034713	ENST00000568455	9	0	0	0	0	integral component of membrane, cell projection, ciliary membrane, cilium assembly, carbohydrate metabolic process, Golgi membrane, integral component of membrane, Golgi apparatus, trans-Golgi network, N-acetylglucosamine 6-O-sulfotransferase activity, intrinsic component of Golgi membrane, membrane, plasma membrane, cell projection, cell projection organization, regulation of protein localization, smoothened signaling pathway, MKS complex, vasculature development, camera-type eye development, membrane, cytoplasm, endoplasmic reticulum, Golgi apparatus, cytoplasmic vesicle, protein binding, autophagosome membrane, microtubule binding, SNARE binding, autophagy of mitochondrion, macroautophagy, beta-tubulin binding, ATPase binding, protein localization to endoplasmic reticulum	FALSE	TRUE
PLA2G10	ENSG00000069764	ENST00000567462	6	0	0	0	0	negative regulation of interleukin-6 production, miRNA mediated inhibition of translation, nucleus, RNA binding, nucleic acid binding, poly(A)-specific ribonuclease activity, nucleic acid phosphodiester bond hydrolysis, exonuclease activity, nuclear speck, nucleolus, cytosol, regulation of mRNA stability, 3'-5'-exoribonuclease activity, positive regulation of telomerase activity, female gamete generation, regulation of telomerase RNA localization to Cajal body, cation binding, RNA modification, polyadenylation-dependent snoRNA 3'-end processing, protein binding, integral component of membrane, endoplasmic reticulum, apoptotic process, protein polyubiquitination, ubiquitin-dependent protein catabolic process, protein K63-linked ubiquitination, integral component of plasma membrane, protein-macromolecule adaptor activity, caspase binding, calcium ion binding, phospholipase A2 activity, arachidonic acid secretion, negative regulation of cholesterol efflux, positive regulation of macrophage derived foam cell differentiation, hydrolase activity, extracellular region, extracellular space, lysosome, acrosomal vesicle, phospholipase A2 activity consuming 1,2-dioleoylphosphatidylethanolamine), phospholipid binding, 1-alkyl-2-acetylglycerophosphocholine esterase activity, calcium-dependent phospholipase A2 activity, production of molecular mediator involved in inflammatory response, axon guidance, positive regulation of lipid storage, hair follicle morphogenesis, positive regulation of prostaglandin secretion, phosphatidylcholine catabolic process, phosphatidylinositol acyl-chain remodeling, phosphatidylcholine acyl-chain remodeling, intestinal stem cell homeostasis, regulation of macrophage activation, phosphatidylethanolamine metabolic process, phosphatidylglycerol metabolic process, negative regulation of inflammatory response, platelet activating factor catabolic process, negative regulation of cytokine production involved in inflammatory response	FALSE	FALSE
MRPS34	ENSG00000074071	ENST00000397375	4	0	0	0	0	MAP-kinase scaffold activity, Golgi apparatus, axon cytoplasm, cell projection, vesicle-mediated transport, axon, anterograde axonal protein transport, kinesin binding, JUN kinase binding, regulation of JNK cascade, axon regeneration, positive regulation of neuron migration, mitogen-activated protein kinase kinase kinase binding, axon guidance, lung alveolus development, mitogen-activated protein kinase kinase binding, protein localization, respiratory gaseous exchange by respiratory system, neuron projection development, smooth endoplasmic reticulum, neuron projection, nucleoside diphosphate kinase activity, GTP biosynthetic process, CTP biosynthetic process, nucleotide binding, kinase activity, phosphorylation, protein binding, cytosol, structural constituent of ribosome, mitochondrial translation, mitochondrial inner membrane, mitochondrial translational termination	FALSE	FALSE
IL4R	ENSG00000077238	ENST00000566318	29	0	0	0	0	metal ion binding, nucleoplasm, oxidoreductase activity, peptidase activity, hydrolase activity, chromosome, protein binding, circadian regulation of gene expression, aminopeptidase activity, 2-oxoglutarate-dependent dioxygenase activity, histone demethylase activity (H3-K36 specific), methylated histone binding, G2/M transition of mitotic cell cycle, DNA repair, Smc5-Smc6 complex, intracellular membrane-bounded organelle, transferase activity, protein ubiquitination, cellular response to DNA damage stimulus, DNA recombination, chromosome, telomeric region, double-strand break repair via homologous recombination, positive regulation of response to DNA damage stimulus, integral component of membrane, cytokine receptor activity, membrane, nucleoplasm, extracellular region, centriolar satellite, immune response, positive regulation of cold-induced thermogenesis, interleukin-4 receptor activity, immunoglobulin mediated immune response, positive regulation of chemokine production, regulation of cell population proliferation, positive regulation of macrophage activation, response to estrogen, positive regulation of T-helper 2 cell differentiation, response to odorant	FALSE	FALSE
ZNF213	ENSG00000085644	ENST00000576863	23	0	0	0	0	DNA-binding transcription factor activity, nucleus, DNA binding, regulation of transcription by RNA polymerase II, nuclear chromatin	FALSE	FALSE
HBQ1	ENSG00000086506	ENST00000199708	2	0	0	0	0	oxygen binding, hemoglobin complex, protein binding, oxygen carrier activity, haptoglobin binding, hydrogen peroxide catabolic process, heme binding, oxygen binding, hemoglobin complex, membrane, extracellular space, cytosolic small ribosomal subunit, receptor-mediated endocytosis, oxygen carrier activity, extracellular exosome, blood microparticle, response to hydrogen peroxide, endocytic vesicle lumen, organic acid binding, heme binding, oxygen binding, hemoglobin complex, membrane, extracellular space, cytosolic small ribosomal subunit, receptor-mediated endocytosis, oxygen carrier activity, extracellular exosome, blood microparticle, response to hydrogen peroxide, endocytic vesicle lumen, organic acid binding, heme binding, oxygen binding, hemoglobin complex, protein binding, oxygen carrier activity, haptoglobin binding, hydrogen peroxide catabolic process	FALSE	FALSE
YPEL3	ENSG00000090238	ENST00000566595	14	0	0	0	0	unknown, protein dephosphorylation, microtubule organizing center, NF-kappaB-inducing kinase activity, regulation of transcription, DNA-templated, DNA-binding transcription factor activity, DNA binding, protein binding, DNA-binding transcription factor activity, RNA polymerase II-specific, nuclear chromatin, sequence-specific double-stranded DNA binding, cell fate specification, anatomical structure morphogenesis, RNA polymerase II activating transcription factor binding, cardiac chamber development, RNA polymerase II cis-regulatory region sequence-specific DNA binding, negative regulation of neuron projection development, signal transduction involved in regulation of gene expression, nucleus, nucleolus	FALSE	FALSE
TPSD1	ENSG00000095917	ENST00000397534	7	0	0	0	0	serine-type endopeptidase activity, hydrolase activity, extracellular region	FALSE	FALSE
IGFALS	ENSG00000099769	ENST00000415638	3	0	0	0	0	ATP binding, iron-sulfur cluster assembly, cytoplasm, cytoskeleton, cilium, protein binding, iron-sulfur cluster binding, cytosol, protein binding, extracellular region, extracellular matrix, cellular protein metabolic process, insulin-like growth factor ternary complex	FALSE	TRUE
ERVV-1	ENSG00000269526	ENST00000602168					#VALUE!	nucleic acid binding, metal ion binding, protein binding, DNA-binding transcription factor activity, RNA polymerase II-specific, regulation of transcription, DNA-templated, nucleus, DNA binding, DNA-binding transcription factor activity, RNA polymerase II-specific, regulation of transcription, DNA-templated, regulation of transcription, DNA-templated, nucleus, DNA binding, DNA-binding transcription factor activity, RNA polymerase II-specific, membrane, membrane	FALSE	FALSE
ZNF629	ENSG00000102870	ENST00000262525	2	0	0	0	0	nucleus, DNA binding, positive regulation of transcription by RNA polymerase II, RNA polymerase II cis-regulatory region sequence-specific DNA binding	FALSE	FALSE
TRADD	ENSG00000102871	ENST00000486556	6	0	0	0	0	trans-Golgi network, synaptic vesicle membrane, membrane, integral component of membrane, Golgi apparatus, Golgi membrane, acetylgalactosaminyltransferase activity, N-acetyllactosaminide beta-1,3-N-acetylglucosaminyltransferase activity, protein binding, positive regulation of I-kappaB kinase/NF-kappaB signaling, cellular response to tumor necrosis factor, positive regulation of inflammatory response, nucleus, plasma membrane, apoptotic process, cytosol, positive regulation of apoptotic process, I-kappaB kinase/NF-kappaB signaling, extrinsic apoptotic signaling pathway, negative regulation of extrinsic apoptotic signaling pathway via death domain receptors, regulation of tumor necrosis factor-mediated signaling pathway, kinase binding, death-inducing signaling complex assembly, death domain binding, tumor necrosis factor receptor binding, transmembrane receptor protein tyrosine kinase signaling pathway, protein-containing complex	FALSE	FALSE
ARL2BP	ENSG00000102931	ENST00000563234	10	0	0	0	0	metal ion binding, protein ubiquitination, ubiquitin-protein transferase activity, nucleus, cytoskeleton, mitochondrion, cell projection, protein binding, microtubule organizing center, midbody, centrosome, cytosol, signal transduction, regulation of insulin secretion	FALSE	FALSE
CCL22	ENSG00000102962	ENST00000219235	2	0	0	0	0	integral component of membrane, protein binding, myelination, membrane raft, extracellular region, inflammatory response, chemokine activity, chemotaxis, cytokine activity, CCR chemokine receptor binding, signal transduction, neutrophil chemotaxis, lymphocyte chemotaxis, positive regulation of ERK1 and ERK2 cascade, cellular response to interleukin-1, cytokine-mediated signaling pathway	FALSE	FALSE
CCL17	ENSG00000102970	ENST00000616880	5	0	0	0	0	integral component of membrane, protein binding, myelination, membrane raft, extracellular region, inflammatory response, chemokine activity, chemotaxis, cytokine activity, CCR chemokine receptor binding, signal transduction, neutrophil chemotaxis, lymphocyte chemotaxis, positive regulation of ERK1 and ERK2 cascade, cellular response to interleukin-1, cytokine-mediated signaling pathway, integral component of membrane, immune response, cytokine-mediated signaling pathway, cell chemotaxis, negative regulation of apoptotic process, negative regulation of tumor necrosis factor production, microglial cell activation, positive regulation of neuron projection development, positive regulation of protein kinase B signaling, plasma membrane, negative regulation of apoptotic signaling pathway, response to ischemia, cell adhesion, chemotaxis, cell surface, defense response, positive regulation of inflammatory response, signaling receptor binding, monocyte chemotaxis, neutrophil chemotaxis, eosinophil chemotaxis, chemokine-mediated signaling pathway, cellular response to interferon-gamma, cellular response to tumor necrosis factor, integrin binding, integrin activation, regulation of synaptic plasticity, neuron remodeling, regulation of neurogenesis, synapse pruning, leukocyte migration involved in inflammatory response, positive regulation of microglial cell migration, cell-cell adhesion, positive chemotaxis, autocrine signaling, cell projection, chemoattractant activity, positive regulation of cell-matrix adhesion, positive regulation of smooth muscle cell proliferation, positive regulation of release of sequestered calcium ion into cytosol, negative regulation of glutamate receptor signaling pathway, positive regulation of transforming growth factor beta1 production, positive regulation of angiogenesis, angiogenesis involved in wound healing, neuron projection, extracellular region, chemokine activity, chemotaxis, cytokine activity, G protein-coupled receptor signaling pathway, monocyte chemotaxis, neutrophil chemotaxis, lymphocyte chemotaxis, positive regulation of ERK1 and ERK2 cascade, cellular response to interleukin-1, multicellular organism development, CCR4 chemokine receptor binding	FALSE	FALSE
PARD6A	ENSG00000102981	ENST00000602551	6	0	0	0	0	establishment or maintenance of cell polarity, cytoplasm, cell cycle, cytoskeleton, cell junction, ruffle, centrosome, cytosol, Wnt signaling pathway, planar cell polarity pathway, cell cortex, transcription factor binding, Rho GTPase binding, protein kinase C binding, viral process, bicellular tight junction assembly, negative regulation of protein phosphorylation	FALSE	FALSE
RNF225	ENSG00000269855	ENST00000601382					#VALUE!	integral component of membrane	FALSE	FALSE
COTL1	ENSG00000103187	ENST00000564057	6	0	0	0	0	nucleus, cytosol, protein binding, extracellular region, enzyme binding, extracellular exosome, cortical actin cytoskeleton, neutrophil degranulation, secretory granule lumen	FALSE	FALSE
ZNF500	ENSG00000103199	ENST00000592425	17	0	0	0	0	DNA-binding transcription factor activity, nucleus, nucleoplasm, DNA binding, regulation of transcription by RNA polymerase II, nuclear chromatin	FALSE	FALSE
FOXF1	ENSG00000103241	ENST00000262426	1	0	0	0	0	DNA-binding transcription factor activity, nucleus, positive regulation of transcription, DNA-templated, nuclear chromatin, positive regulation of transcription by RNA polymerase II, blood vessel development, transcription regulatory region sequence-specific DNA binding, negative regulation of transcription by RNA polymerase II, in utero embryonic development, morphogenesis of a branching structure, endocardial cushion development, smoothened signaling pathway, midgut development, animal organ morphogenesis, detection of wounding, respiratory tube development, positive regulation of cell migration, negative regulation of mast cell degranulation, lung alveolus development, embryonic digestive tract morphogenesis, embryonic digestive tract development, embryonic foregut morphogenesis, smooth muscle cell differentiation, lung vasculature development, epithelial tube branching involved in lung morphogenesis, lung lobe morphogenesis, epithelial cell differentiation involved in mammary gland alveolus development, cellular response to organic cyclic compound, mesenchyme migration, cell-cell adhesion	FALSE	FALSE
ZNF174	ENSG00000103343	ENST00000575752	10	0	0	0	0	DNA-binding transcription factor activity, negative regulation of transcription by RNA polymerase II, metal ion binding, cytosol, DNA binding, actin cytoskeleton, DNA-binding transcription factor activity, RNA polymerase II-specific, RNA polymerase II cis-regulatory region sequence-specific DNA binding, sequence-specific DNA binding, negative regulation of transcription, DNA-templated	FALSE	FALSE
SALL1	ENSG00000103449	ENST00000570206	6	0	0	0	0	nucleus, metal ion binding, protein binding, positive regulation of Wnt signaling pathway, regulation of transcription by RNA polymerase II, negative regulation of transcription by RNA polymerase II, nucleoplasm, transcription regulatory region sequence-specific DNA binding, beta-catenin binding, somatic stem cell population maintenance, limb development, chromocenter, adrenal gland development, embryonic digestive tract development, gonad development, olfactory bulb interneuron differentiation, RNA polymerase II cis-regulatory region sequence-specific DNA binding, olfactory nerve development, olfactory bulb mitral cell layer development	FALSE	FALSE
IL21R	ENSG00000103522	ENST00000564089	12	0	0	0	0	membrane, integral component of membrane, natural killer cell activation, interleukin-21-mediated signaling pathway	FALSE	FALSE
MIR6515	ENSG00000274417	ENST00000619843					#VALUE!		FALSE	FALSE
LENG9	ENSG00000275183	ENST00000611161					#VALUE!		FALSE	FALSE
HS3ST2	ENSG00000122254	ENST00000473392	5	0	0	0	0	membrane, sulfotransferase activity, integral component of membrane, Golgi apparatus, glycosaminoglycan biosynthetic process, [heparan sulfate]-glucosamine 3-sulfotransferase 2 activity	FALSE	FALSE
PRM2	ENSG00000122304	ENST00000435245	2	0	0	0	0	DNA packaging, nucleus, chromosome, cell differentiation, chromosome condensation, nucleoplasm, cadmium ion binding	FALSE	FALSE
NAA60	ENSG00000122390	ENST00000649360	45	0	0	0	0	membrane, Golgi apparatus, transferase activity, transferring acyl groups, Golgi membrane, protein binding, histone acetyltransferase activity, H4 histone acetyltransferase activity, histone H3 acetylation, N-terminal protein amino acid acetylation	FALSE	FALSE
IL17C	ENSG00000124391	ENST00000244241	2	0	0	0	0	cytokine activity, extracellular space, cell surface receptor signaling pathway	FALSE	FALSE
GFER	ENSG00000127554	ENST00000569451	8	0	0	0	0	mitochondrion, thiol oxidase activity, cytoplasm, signal transduction, protein binding, growth factor activity, protein disulfide oxidoreductase activity	FALSE	FALSE
MIR642B	ENSG00000283212	ENST00000637346					#VALUE!		FALSE	FALSE
MIR523	ENSG00000283455	ENST00000385281					#VALUE!	biological_process	FALSE	FALSE
WFIKKN1	ENSG00000127578	ENST00000319070	1	0	0	0	0	protein binding, peptidase inhibitor activity, negative regulation of peptidase activity, metalloendopeptidase inhibitor activity, transforming growth factor beta binding, receptor antagonist activity, negative regulation of protein binding, muscle fiber development	FALSE	FALSE
FBXL16	ENSG00000127585	ENST00000562563	10	0	0	0	0	positive regulation of TOR signaling, intracellular membrane-bounded organelle, lysosomal membrane, lysosome, cellular response to amino acid starvation, protein binding, cytosol, post-translational protein modification, SCF ubiquitin ligase complex	FALSE	FALSE
GNG13	ENSG00000127588	ENST00000248150	2	0	0	0	0	phospholipase C-activating G protein-coupled receptor signaling pathway, heterotrimeric G-protein complex, membrane, protein binding, signal transduction	FALSE	FALSE
MIR522	ENSG00000283685	ENST00000385071					#VALUE!	biological_process	FALSE	FALSE
ZSCAN10	ENSG00000130182	ENST00000576985	22	0	0	0	0	Rab GTPase binding, Golgi to secretory granule transport, zinc ion binding, proteolysis, metallopeptidase activity, membrane, plasma membrane, hydrolase activity, protein binding, anchored component of membrane, neutrophil degranulation, collagen catabolic process, immune response, extracellular region, protein binding, cytosol, cytokine-mediated signaling pathway, positive regulation of gene expression, positive regulation of RNA polymerase II regulatory region sequence-specific DNA binding, regulation of transcription, DNA-templated, nucleic acid binding, sequence-specific DNA binding, metal ion binding, protein binding, DNA-binding transcription factor activity, RNA polymerase II-specific, nucleoplasm	FALSE	FALSE
HBZ	ENSG00000130656	ENST00000652335	5	0	0	0	0	iron ion binding, oxygen transport, metal ion binding, protein binding, extracellular exosome, haptoglobin binding, negative regulation of transcription by RNA polymerase II, erythrocyte maturation	FALSE	FALSE
MIR24-2	ENSG00000284387	ENST00000386972					#VALUE!	mRNA binding involved in posttranscriptional gene silencing, mRNA 3'-UTR binding, negative regulation of vascular endothelial cell proliferation, negative regulation of blood vessel endothelial cell proliferation involved in sprouting angiogenesis, extracellular vesicle, negative regulation of cardiac muscle cell apoptotic process, positive regulation of ERK1 and ERK2 cascade, positive regulation of vascular associated smooth muscle cell apoptotic process, negative regulation of tumor necrosis factor-mediated signaling pathway, negative regulation of protein serine/threonine kinase activity, negative regulation of macrophage migration	FALSE	FALSE
MIR330	ENSG00000284544	ENST00000362196					#VALUE!	visual perception, regulation of lipid metabolic process, fat cell differentiation, bone development, G protein-coupled receptor signaling pathway, G protein-coupled receptor activity, plasma membrane, integral component of plasma membrane, regulation of cell adhesion, positive regulation of cytosolic calcium ion concentration involved in phospholipase C-activating G protein-coupled signaling pathway, adenylate cyclase-activating G protein-coupled receptor signaling pathway, regulation of vascular permeability, angiogenesis involved in wound healing, protein binding, integral component of membrane, cytoskeleton, spindle, microtubule cytoskeleton organization, visual perception, microtubule associated complex, regulation of microtubule nucleation, signaling receptor binding, mRNA binding involved in posttranscriptional gene silencing	FALSE	FALSE
MIR935	ENSG00000284583	ENST00000401179					#VALUE!	gene silencing by miRNA	FALSE	FALSE
EMC8	ENSG00000131148	ENST00000595980	10	0	0	0	0	cytoplasm, cytosol, nucleus	FALSE	FALSE
GINS2	ENSG00000131153	ENST00000596233	9	0	0	0	0	DNA replication, DNA duplex unwinding, double-strand break repair via break-induced replication, 3'-5' DNA helicase activity, DNA strand elongation involved in DNA replication	FALSE	FALSE
RPS15A	ENSG00000134419	ENST00000576436	26	0	0	0	0	membrane, endoplasmic reticulum, protein binding, structural constituent of ribosome, ribosome, cytoplasm, protein binding, nucleoplasm, extracellular exosome, viral transcription, translational initiation, nuclear-transcribed mRNA catabolic process, nonsense-mediated decay	FALSE	FALSE
KLHL36	ENSG00000135686	ENST00000569472	13	0	0	0	0	protein ubiquitination, cellular_component	FALSE	FALSE
MPHOSPH6	ENSG00000135698	ENST00000563504	7	0	0	0	0	RNA binding, nucleoplasm, cytosol, rRNA processing, exosome (RNase complex)	FALSE	FALSE
CHST5	ENSG00000135702	ENST00000336257	2	0	0	0	0	integral component of membrane, cell projection, ciliary membrane, cilium assembly, carbohydrate metabolic process, Golgi membrane, integral component of membrane, Golgi apparatus, trans-Golgi network, N-acetylglucosamine 6-O-sulfotransferase activity, intrinsic component of Golgi membrane	FALSE	TRUE
FBXL8	ENSG00000135722	ENST00000523893	16	0	0	0	0	trans-Golgi network, synaptic vesicle membrane, membrane, integral component of membrane, Golgi apparatus, Golgi membrane, acetylgalactosaminyltransferase activity, N-acetyllactosaminide beta-1,3-N-acetylglucosaminyltransferase activity, protein binding, positive regulation of I-kappaB kinase/NF-kappaB signaling, cellular response to tumor necrosis factor, positive regulation of inflammatory response, nucleus, plasma membrane, apoptotic process, cytosol, positive regulation of apoptotic process, I-kappaB kinase/NF-kappaB signaling, extrinsic apoptotic signaling pathway, negative regulation of extrinsic apoptotic signaling pathway via death domain receptors, regulation of tumor necrosis factor-mediated signaling pathway, kinase binding, death-inducing signaling complex assembly, death domain binding, tumor necrosis factor receptor binding, transmembrane receptor protein tyrosine kinase signaling pathway, protein-containing complex, protein binding, cytosol, protein polyubiquitination, SCF-dependent proteasomal ubiquitin-dependent protein catabolic process, entrainment of circadian clock by photoperiod	FALSE	FALSE
PMM2	ENSG00000140650	ENST00000570134	41	0	0	0	0	GDP-mannose biosynthetic process, isomerase activity, cytosol, protein binding, protein N-linked glycosylation, protein glycosylation	FALSE	FALSE
TXNL4B	ENSG00000140830	ENST00000569767	13	0	0	0	0	cytoplasm, catalytic activity, dihydroorotate dehydrogenase activity, integral component of membrane, cytosol, mitochondrion, 'de novo' UMP biosynthetic process, pyrimidine nucleotide biosynthetic process, drug binding, ubiquinone binding, lactation, response to organic cyclic compound, response to drug, positive regulation of apoptotic process, response to L-arginine, mRNA splicing, via spliceosome, nucleoplasm, mRNA processing, nucleus, protein binding	FALSE	FALSE
MARVELD3	ENSG00000140832	ENST00000565261	7	0	0	0	0	integral component of membrane, cell junction, protein binding, bicellular tight junction assembly, cell-cell junction organization, response to osmotic stress, negative regulation of epithelial cell proliferation	FALSE	FALSE
CHST4	ENSG00000140835	ENST00000539698	4	0	0	0	0	regulation of transcription, DNA-templated, nucleus, DNA binding, regulation of transcription by RNA polymerase II, DNA-binding transcription factor activity, RNA polymerase II-specific, negative regulation of transcription by RNA polymerase II, carbohydrate metabolic process, Golgi membrane, integral component of membrane, Golgi apparatus, sulfur compound metabolic process, immune response, cell adhesion, N-acetylglucosamine 6-O-sulfotransferase activity, intrinsic component of Golgi membrane	FALSE	FALSE
MAP1LC3B	ENSG00000140941	ENST00000650688	8	0	0	0	0	DNA-binding transcription factor activity, nucleus, multicellular organism development, DNA-binding transcription factor activity, RNA polymerase II-specific, cell differentiation, DNA binding, bending, heart development, proteoglycan biosynthetic process, protein binding, cyclin binding, mitotic G1 DNA damage checkpoint, cell cycle, cytosol, post-translational protein modification, neuronal cell body, positive regulation of neuron migration, membrane, cytoplasm, intracellular membrane-bounded organelle, organelle membrane, endomembrane system, protein binding, autophagosome, cytosol, autophagosome assembly, microtubule binding, cellular response to nitrogen starvation, autophagosome maturation, mitochondrion	FALSE	FALSE
NDUFB10	ENSG00000140990	ENST00000570172	10	0	0	0	0	translation, membrane, cytosolic large ribosomal subunit, membrane, mitochondrial inner membrane, protein binding, NADH dehydrogenase (ubiquinone) activity, mitochondrial respiratory chain complex I	FALSE	FALSE
TIGD7	ENSG00000140993	ENST00000573608	3	0	0	0	0	regulation of transcription, DNA-templated, nucleus, DNA binding, regulation of transcription by RNA polymerase II, nuclear chromatin, DNA-binding transcription repressor activity, RNA polymerase II-specific, negative regulation of transcription by RNA polymerase II, DNA binding, nucleus	FALSE	FALSE
GFOD2	ENSG00000141098	ENST00000602855	9	0	0	0	0	oxidoreductase activity, extracellular matrix organization	FALSE	FALSE
TMEM219	ENSG00000149932	ENST00000575829	16	0	0	0	0	nucleoplasm, protein homooligomerization, ubiquitin-protein transferase activity, proteasome-mediated ubiquitin-dependent protein catabolic process, GTP-Rho binding, stress fiber assembly, positive regulation of synaptic transmission, protein domain specific binding, membrane, plasma membrane, protein binding	FALSE	FALSE
CTF1	ENSG00000150281	ENST00000395019	4	0	0	0	0	extracellular space, cytokine activity, positive regulation of tyrosine phosphorylation of STAT protein, cell-cell signaling, muscle organ development, leukemia inhibitory factor receptor binding, neuron development	FALSE	FALSE
NMRAL1	ENSG00000153406	ENST00000574733	19	0	0	0	0	membrane, lysosomal membrane, extracellular space, plasma membrane, cadherin binding, transforming growth factor beta binding, negative regulation of transforming growth factor beta receptor signaling pathway, cellular response to redox state, protein folding, unfolded protein binding, membrane, metal ion binding, plasma membrane, apoptotic process, cytosol, regulation of catalytic activity, synapse, response to heat, negative regulation of cell population proliferation, actin filament, skeletal muscle acetylcholine-gated channel clustering, extrinsic component of plasma membrane, negative regulation of apoptotic process, protein kinase binding, negative regulation of cysteine-type endopeptidase activity involved in apoptotic process, negative regulation of protein kinase activity, response to interferon-gamma, IkappaB kinase complex binding, interferon-gamma receptor binding, negative regulation of NF-kappaB transcription factor activity, activation of cysteine-type endopeptidase activity involved in apoptotic process, negative regulation of I-kappaB kinase/NF-kappaB signaling, GTPase regulator activity, activation-induced cell death of T cells, cell aging, positive regulation of T cell proliferation, nucleus, nucleoplasm, perinuclear region of cytoplasm, cytosol	FALSE	FALSE
ZDHHC7	ENSG00000153786	ENST00000569017	17	0	0	0	0	membrane, Golgi apparatus, nucleoplasm, protein-cysteine S-palmitoyltransferase activity, endoplasmic reticulum, regulation of protein localization to plasma membrane, peptidyl-L-cysteine S-palmitoylation, protein palmitoylation, polarized epithelial cell differentiation, regulation of protein localization to cell-cell junction	FALSE	FALSE
JPH3	ENSG00000154118	ENST00000284262	4	0	0	0	0	nucleic acid binding, metal ion binding, junctional membrane complex, integral component of membrane, endoplasmic reticulum membrane, protein binding, junctional sarcoplasmic reticulum membrane, regulation of ryanodine-sensitive calcium-release channel activity, learning, exploration behavior, regulation of neuronal synaptic plasticity	FALSE	FALSE
COX6A2	ENSG00000156885	ENST00000287490	2	0	0	0	0	mitochondrial inner membrane, membrane, oxidoreductase activity, mitochondrion, proton transmembrane transport, aerobic respiration, enzyme regulator activity	FALSE	FALSE
TMED6	ENSG00000157315	ENST00000288025	3	0	0	0	0	metal ion binding, mitochondrion, positive regulation of cell population proliferation, N-terminal protein amino acid modification, Golgi transport complex, protein transport, Golgi membrane, Golgi transport complex, protein transport, Golgi membrane, membrane, endoplasmic reticulum, intracellular protein transport, endoplasmic reticulum to Golgi vesicle-mediated transport, endoplasmic reticulum-Golgi intermediate compartment, nucleus, ribosome assembly, nucleolus, protein binding, preribosome, large subunit precursor, membrane, endoplasmic reticulum, intracellular protein transport, endoplasmic reticulum to Golgi vesicle-mediated transport, endoplasmic reticulum-Golgi intermediate compartment	FALSE	FALSE
SPATA2L	ENSG00000158792	ENST00000335360	4	0	0	0	0	protein phosphorylation, cytoplasm, protein serine/threonine kinase activity, transferase activity, cytoskeleton, protein binding, nucleus, ciliary basal body, regulation of actin cytoskeleton organization, peptidyl-threonine phosphorylation, regulation of mitotic cell cycle, cyclin-dependent protein kinase activity, protein binding	FALSE	TRUE
TPPP3	ENSG00000159713	ENST00000564104	10	0	0	0	0	microtubule bundle formation, cytoplasm, microtubule, embryo implantation, positive regulation of protein polymerization	FALSE	FALSE
AGRP	ENSG00000159723	ENST00000290953	3	0	0	0	0	endoplasmic reticulum, intracellular membrane-bounded organelle, glucocorticoid biosynthetic process, steroid binding, response to hypoxia, female pregnancy, response to food, response to drug, response to glucocorticoid, membrane, proton transmembrane transporter activity, proton-transporting V-type ATPase, V0 domain, ion transport, protein binding, cell projection organization, centrosome, extracellular exosome, endosome membrane, phagocytic vesicle membrane, proton-exporting ATPase activity, phosphorylative mechanism, regulation of macroautophagy, phagosome acidification, vacuolar proton-transporting V-type ATPase complex, vacuolar transport, plasma membrane proton-transporting V-type ATPase complex, brain development, apical plasma membrane, neuron projection, extracellular region, hormone-mediated signaling pathway, extracellular space, neuropeptide hormone activity, adult feeding behavior, eating behavior, maternal process involved in female pregnancy, neuronal cell body, type 1 melanocortin receptor binding, regulation of feeding behavior	FALSE	FALSE
PSKH1	ENSG00000159792	ENST00000570631	4	0	0	0	0	unknown, endoplasmic reticulum, nucleoplasm, cytoskeleton, protein binding, determination of left/right symmetry	FALSE	FALSE
POLR3K	ENSG00000161980	ENST00000293860	2	0	0	0	0	cytoplasm, tRNA aminoacylation for protein translation, tRNA aminoacylation, threonyl-tRNA aminoacylation, translation, protein binding, biological_process, G protein-coupled receptor signaling pathway, G protein-coupled receptor activity, membrane, signal transduction, response to stimulus, G protein-coupled receptor signaling pathway, G protein-coupled receptor activity, membrane, signal transduction, response to stimulus, G protein-coupled receptor signaling pathway, G protein-coupled receptor activity, membrane, signal transduction, response to stimulus, zinc ion binding, nucleic acid binding, nucleus, nucleolus, DNA-directed 5'-3' RNA polymerase activity, immune system process, RNA polymerase III complex, cytosol, transcription by RNA polymerase III	FALSE	FALSE
PRR35	ENSG00000161992	ENST00000409413	2	0	0	0	0		FALSE	FALSE
HS3ST6	ENSG00000162040	ENST00000454677	1	0	0	0	0	membrane, transferase activity, Golgi membrane, [heparan sulfate]-glucosamine 3-sulfotransferase 1 activity	FALSE	FALSE
FLYWCH2	ENSG00000162076	ENST00000396958	5	0	0	0	0	biological_process	FALSE	FALSE
ZG16B	ENSG00000162078	ENST00000382280	3	0	0	0	0	extracellular region, protein binding, molecular_function	FALSE	FALSE
ZNF319	ENSG00000166188	ENST00000299237	1	0	0	0	0	nucleus, DNA binding, positive regulation of transcription by RNA polymerase II, RNA polymerase II cis-regulatory region sequence-specific DNA binding	FALSE	FALSE
C16orf46	ENSG00000166455	ENST00000378611	6	0	0	0	0	glycine cleavage complex, nucleic acid binding, metal ion binding, protein binding, positive regulation of transcription, DNA-templated, DNA-binding transcription activator activity, RNA polymerase II-specific, transcription regulatory region sequence-specific DNA binding, motile cilium assembly, nucleoplasm	FALSE	TRUE
RRAD	ENSG00000166592	ENST00000568915	12	0	0	0	0	carbonate dehydratase activity, metal ion binding, cytosol, one-carbon metabolic process, regulation of intracellular pH, positive regulation of cellular pH reduction, cation binding, protein serine/threonine phosphatase activity, metal ion binding, mitochondrion, phosphoprotein phosphatase activity, magnesium-dependent protein serine/threonine phosphatase activity, [pyruvate dehydrogenase (lipoamide)] phosphatase activity, plasma membrane, calcium ion binding, cell adhesion, integral component of membrane, protein binding, extracellular exosome, signal transduction, GTP binding, negative regulation of high voltage-gated calcium channel activity, nucleotide binding, protein binding, calcium channel regulator activity	FALSE	FALSE
BMERB1	ENSG00000166780	ENST00000452191	7	0	0	0	0	mitochondrion, intracellular membrane-bounded organelle, peroxisomal membrane, molecular_function, negative regulation of mitochondrial outer membrane permeabilization involved in apoptotic signaling pathway, negative regulation of microtubule depolymerization, microtubule cytoskeleton	FALSE	FALSE
TERF2IP	ENSG00000166848	ENST00000653858	5	0	0	0	0	telomere maintenance, cytoplasm, cytosol, protein binding, chromosome, telomeric region, regulation of transcription, DNA-templated, positive regulation of I-kappaB kinase/NF-kappaB signaling, positive regulation of NF-kappaB transcription factor activity, telomeric DNA binding, telomere maintenance via telomerase, positive regulation of NIK/NF-kappaB signaling, regulation of telomere maintenance, negative regulation of telomere maintenance, telomere maintenance via telomere lengthening, telomere capping, protection from non-homologous end joining at telomere, negative regulation of DNA recombination at telomere	FALSE	FALSE
GPRC5B	ENSG00000167191	ENST00000570142	20	0	0	0	0	endosome, integral component of membrane, plasma membrane, retrograde transport, endosome to plasma membrane, endocytic recycling, nucleus, nucleolus, G protein-coupled receptor signaling pathway, G protein-coupled receptor activity, intracellular membrane-bounded organelle, nucleolus, plasma membrane, extracellular space, cell surface, activation of protein kinase activity, extracellular exosome, positive regulation of protein tyrosine kinase activity, positive regulation of canonical Wnt signaling pathway, receptor complex, protein kinase activator activity	FALSE	FALSE
C16orf92	ENSG00000167194	ENST00000569198	6	0	0	0	0	integral component of membrane, protein binding, fusion of sperm to egg plasma membrane involved in single fertilization	FALSE	FALSE
SNX20	ENSG00000167208	ENST00000610485	12	0	0	0	0	nucleus, nucleoplasm, Wnt signaling pathway, positive regulation of transcription, DNA-templated, negative regulation of cell population proliferation, cytoplasm, negative regulation of transcription, DNA-templated, p53 binding, lysine-acetylated histone binding, positive regulation of histone acetylation, calcium ion binding, negative regulation of canonical Wnt signaling pathway, membrane, plasma membrane, protein binding, positive regulation of Wnt signaling pathway, planar cell polarity pathway, somatic muscle development, protein phosphatase type 2A complex, positive regulation of non-canonical Wnt signaling pathway via JNK cascade, protein transport, cytoplasm, nucleoplasm, endosome, lipid binding, early endosome membrane, phosphatidylinositol-4,5-bisphosphate binding	FALSE	FALSE
PRRT2	ENSG00000167371	ENST00000647876	27	0	0	0	0	ATP binding, microtubule binding, microtubule-based movement, cytoplasm, nucleotide binding, cytoskeleton, microtubule, ATPase activity, mitotic spindle, kinesin complex, metaphase plate congression, sister chromatid cohesion, chromatin, nucleic acid binding, positive regulation of protein kinase B signaling, negative regulation of apoptotic signaling pathway, RNA binding, DNA binding, transcription initiation from RNA polymerase II promoter, DNA-binding transcription factor activity, RNA polymerase II-specific, RNA polymerase II cis-regulatory region sequence-specific DNA binding, positive regulation of cell population proliferation, positive regulation of transcription, DNA-templated, integral component of membrane, plasma membrane, cell junction, protein binding, axon, synaptic vesicle, presynapse, postsynaptic density membrane, presynaptic membrane, axon terminus, synaptic vesicle fusion to presynaptic active zone membrane, negative regulation of short-term synaptic potentiation, calcium-dependent activation of synaptic vesicle fusion, glutamatergic synapse	FALSE	FALSE
ZNF646	ENSG00000167395	ENST00000564189	7	0	0	0	0	membrane, vesicle-mediated transport, SNARE binding, nucleus, cytoskeleton, microtubule organizing center, plasma membrane, exocytosis, cytosol, SNARE complex, synaptic vesicle, vesicle docking, negative regulation of neuron projection development, presynaptic active zone membrane, protein domain specific binding, vesicle docking involved in exocytosis, regulation of synaptic vesicle priming, synaptic vesicle exocytosis, calcium ion-regulated exocytosis of neurotransmitter, spontaneous neurotransmitter secretion, exocytic insertion of neurotransmitter receptor to postsynaptic membrane, positive regulation of spontaneous neurotransmitter secretion, axon, presynapse, nuclear lamina, membrane, intracellular protein transport, integral component of membrane, endosome, protein binding, cell surface, neurotransmitter transport, exocytosis, cytosol, endomembrane system, positive regulation of cell population proliferation, SNARE complex, synaptic vesicle fusion to presynaptic active zone membrane, specific granule, cytokine-mediated signaling pathway, synaptic vesicle, positive regulation of insulin secretion involved in cellular response to glucose stimulus, presynaptic membrane, long-term synaptic potentiation, somatodendritic compartment, presynaptic active zone membrane, positive regulation of chemotaxis, regulation of exocytosis, regulation of extrinsic apoptotic signaling pathway via death domain receptors, basolateral plasma membrane, sphingomyelin phosphodiesterase activator activity, vacuole, cellular response to interferon-gamma, cytoplasm, myelin sheath adaxonal region, phagocytic vesicle, nucleic acid binding, metal ion binding, positive regulation of transcription by RNA polymerase II, RNA polymerase II cis-regulatory region sequence-specific DNA binding, DNA-binding transcription repressor activity, RNA polymerase II-specific, nucleic acid binding, metal ion binding, protein binding, DNA-binding transcription factor activity, RNA polymerase II-specific, RNA polymerase II cis-regulatory region sequence-specific DNA binding	FALSE	FALSE
ZNF597	ENSG00000167981	ENST00000301744	3	0	0	0	0	nucleic acid binding, metal ion binding, protein binding, regulation of transcription by RNA polymerase II, sequence-specific double-stranded DNA binding	FALSE	FALSE
VASN	ENSG00000168140	ENST00000304735	1	0	0	0	0	membrane, lysosomal membrane, extracellular space, plasma membrane, cadherin binding, transforming growth factor beta binding, negative regulation of transforming growth factor beta receptor signaling pathway, cellular response to redox state	FALSE	FALSE
KCNG4	ENSG00000168418	ENST00000568181	4	0	0	0	0	nucleus, fibrillar center, protein binding, transcription by RNA polymerase II, transcription initiation from RNA polymerase I promoter, termination of RNA polymerase I transcription, RNA polymerase I general transcription initiation factor activity, RNA binding, adenosine deaminase activity, cytoplasm, double-stranded RNA binding, tRNA-specific adenosine deaminase activity, membrane, transmembrane transport, potassium ion transport, ion channel activity, integral component of membrane, voltage-gated ion channel activity, regulation of ion transmembrane transport, delayed rectifier potassium channel activity	FALSE	FALSE
CHTF8	ENSG00000168802	ENST00000519534	7	0	0	0	0	nucleoplasm, mitotic sister chromatid cohesion, nucleus, DNA binding, DNA replication, DNA clamp loader activity	FALSE	FALSE
SNTB2	ENSG00000168807	ENST00000525632	19	0	0	0	0	fibrillar center, RNA binding, nucleolus, ribosome biogenesis, small-subunit processome, regulation of transcription, DNA-templated, 90S preribosome, protein binding, RNA binding, membrane, actin binding, cytoplasmic vesicle, microtubule, calmodulin binding, transport vesicle membrane	FALSE	FALSE
CTRB1	ENSG00000168925	ENST00000495583	8	0	0	0	0	oxidation-reduction process, oxidoreductase activity, mitochondrion, D-lactate dehydrogenase (cytochrome) activity, lactate catabolic process, regulation of transcription, DNA-templated, nucleus, DNA binding, regulation of transcription by RNA polymerase II, RNA polymerase II cis-regulatory region sequence-specific DNA binding, proteolysis, peptidase activity, extracellular region, serine-type peptidase activity, extracellular matrix disassembly, proteolysis, peptidase activity, extracellular region, serine-type peptidase activity, extracellular matrix disassembly	FALSE	FALSE
CTRB2	ENSG00000168928	ENST00000567767	12	0	0	0	0	oxidation-reduction process, oxidoreductase activity, mitochondrion, D-lactate dehydrogenase (cytochrome) activity, lactate catabolic process, regulation of transcription, DNA-templated, nucleus, DNA binding, regulation of transcription by RNA polymerase II, RNA polymerase II cis-regulatory region sequence-specific DNA binding, proteolysis, peptidase activity, extracellular region, serine-type peptidase activity, extracellular matrix disassembly	FALSE	FALSE
CD2BP2	ENSG00000169217	ENST00000569466	8	0	0	0	0	integral component of membrane, protein binding, nucleus, RNA splicing, nuclear speck, fibrillar center, negative regulation of phosphatase activity, ribonucleoprotein complex binding	FALSE	FALSE
BOLA2B	ENSG00000169627	ENST00000651894	4	0	0	0	0	cytoplasm, cytosol, interleukin-12-mediated signaling pathway, [2Fe-2S] cluster assembly	FALSE	FALSE
AHSP	ENSG00000169877	ENST00000564707	4	0	0	0	0	integral component of membrane, protein folding, erythrocyte differentiation, cytoplasm, hemopoiesis, hemoglobin complex	FALSE	FALSE
PYDC1	ENSG00000169900	ENST00000302964	1	0	0	0	0	regulation of apoptotic process, cysteine-type endopeptidase activity, positive regulation of cysteine-type endopeptidase activity involved in apoptotic process, nucleus, membrane, nucleoplasm, cytosol, apoptotic process, Golgi membrane, signal transduction, immune system process, identical protein binding, cellular response to lipopolysaccharide, protein homooligomerization, positive regulation of interleukin-6 production, negative regulation of NF-kappaB transcription factor activity, cellular response to tumor necrosis factor, positive regulation of apoptotic process, neutrophil degranulation, regulation of protein stability, positive regulation of interleukin-8 production, secretory granule lumen, positive regulation of release of cytochrome c from mitochondria, NLRP3 inflammasome complex, positive regulation of actin filament polymerization, negative regulation of I-kappaB kinase/NF-kappaB signaling, activation of innate immune response, AIM2 inflammasome complex, positive regulation of JNK cascade, cysteine-type endopeptidase activity involved in apoptotic process, intrinsic apoptotic signaling pathway by p53 class mediator, positive regulation of extrinsic apoptotic signaling pathway, negative regulation of protein serine/threonine kinase activity, protein-containing complex, myeloid dendritic cell activation, NLRP1 inflammasome complex, positive regulation of adaptive immune response, regulation of tumor necrosis factor-mediated signaling pathway, tumor necrosis factor-mediated signaling pathway, protease binding, tropomyosin binding, BMP receptor binding, ion channel binding, response to bacterium, interleukin-1 beta production, regulation of cysteine-type endopeptidase activity involved in apoptotic process, activation of cysteine-type endopeptidase activity, zinc ion binding, negative regulation of insulin receptor signaling pathway, membrane, plasma membrane, cytoplasmic vesicle, muscle organ development, cytoplasmic vesicle membrane, identical protein binding, proteasome-mediated ubiquitin-dependent protein catabolic process, phosphatidylserine binding, muscle system process, negative regulation of myotube differentiation, proteolysis, cytoplasm, nucleus, cytosol, negative regulation of tumor necrosis factor-mediated signaling pathway, innate immune response, tumor necrosis factor-mediated signaling pathway	FALSE	FALSE
ZNF768	ENSG00000169957	ENST00000562803	3	0	0	0	0	metal ion binding, kinase activity, phosphorylation, cytosol, selenocysteine metabolic process, selenocysteine biosynthetic process, cell adhesion, protein binding, integral component of membrane, plasma membrane, viral process, inflammatory response, regulation of immune response, phagocytosis, neutrophil degranulation, extracellular matrix organization, cell-matrix adhesion, cell adhesion molecule binding, ICAM-3 receptor activity, T cell activation via T cell receptor contact with antigen bound to MHC molecule on antigen presenting cell, memory T cell extravasation, DNA binding, transcription by RNA polymerase II, nucleus, metal ion binding, regulation of transcription by RNA polymerase II, DNA-binding transcription factor activity, RNA polymerase II-specific	FALSE	FALSE
TPSAB1	ENSG00000172236	ENST00000677899	9	0	0	0	0	proteolysis, serine-type endopeptidase activity, extracellular region, protein binding, proteolysis, peptidase activity, serine-type peptidase activity, extracellular region, identical protein binding, defense response	FALSE	FALSE
PDP2	ENSG00000172840	ENST00000568869	9	0	0	0	0	carbonate dehydratase activity, metal ion binding, cytosol, one-carbon metabolic process, regulation of intracellular pH, positive regulation of cellular pH reduction, cation binding, protein serine/threonine phosphatase activity, metal ion binding, mitochondrion, phosphoprotein phosphatase activity, magnesium-dependent protein serine/threonine phosphatase activity, [pyruvate dehydrogenase (lipoamide)] phosphatase activity	FALSE	FALSE
C16orf91	ENSG00000174109	ENST00000442039	1	0	0	0	0	transferase activity, ribosome biogenesis, maturation of SSU-rRNA, S-adenosyl-L-methionine binding, Golgi apparatus, protein homodimerization activity, carbohydrate phosphorylation, Golgi membrane, intracellular membrane-bounded organelle, metal ion binding, cytosol, transferase activity, protein binding, membrane	FALSE	FALSE
ZG16	ENSG00000174992	ENST00000400752	3	0	0	0	0	integral component of membrane, carbohydrate binding, protein transport, extracellular region, protein binding, cytoplasmic vesicle lumen, Golgi lumen, cytokine production, interleukin-4 production, tumor necrosis factor production, suppression of symbiont entry into host by host	FALSE	FALSE
ANKS4B	ENSG00000175311	ENST00000311620	1	0	0	0	0	brush border assembly, cell differentiation, microvillus, response to endoplasmic reticulum stress, protein localization to microvillus	FALSE	FALSE
RMI2	ENSG00000175643	ENST00000572173	6	0	0	0	0	membrane, endosome, cytosol, autophagy, Rab GTPase binding, molecular_function, vesicle, positive regulation of TORC1 signaling, endosomal transport, regulation of autophagosome maturation, positive regulation of autophagosome maturation, negative regulation of macroautophagy by TORC1 signaling, nucleus, cytosol, protein binding, nucleoplasm, DNA repair, regulation of sister chromatid segregation	FALSE	FALSE
PRM1	ENSG00000175646	ENST00000312511	1	0	0	0	0	nucleus, spermatogenesis, multicellular organism development, protein binding, nucleoplasm	FALSE	FALSE
NUPR1	ENSG00000176046	ENST00000395641	5	0	0	0	0	cytoplasm, nucleoplasm, positive regulation of nucleic acid-templated transcription, protein binding, transcription coactivator activity, negative regulation of cell cycle, positive regulation of intrinsic apoptotic signaling pathway, acetyltransferase activator activity, positive regulation of cell cycle, negative regulation of autophagy, negative regulation of glycolytic process, positive regulation of neuroinflammatory response, negative regulation of autophagosome assembly, negative regulation of epithelial cell apoptotic process, regulation of response to endoplasmic reticulum stress, chromatin binding, protein acetylation, response to toxic substance, skeletal muscle cell differentiation, positive regulation of apoptotic process, protein-containing complex assembly	FALSE	FALSE
FOXL1	ENSG00000176678	ENST00000593625	2	0	0	0	0	DNA-binding transcription factor activity, nucleus, multicellular organism development, DNA-binding transcription factor activity, RNA polymerase II-specific, cell differentiation, DNA binding, bending, heart development, proteoglycan biosynthetic process	FALSE	FALSE
ZNF843	ENSG00000176723	ENST00000618063	6	0	0	0	0	metal ion binding	FALSE	FALSE
IRX5	ENSG00000176842	ENST00000394636	4	0	0	0	0	regulation of transcription, DNA-templated, sequence-specific DNA binding, visual perception, regulation of transcription by RNA polymerase II, negative regulation of transcription by RNA polymerase II, sequence-specific double-stranded DNA binding, vitamin D binding, gonad development, regulation of gene expression, cell development	FALSE	FALSE
IRX3	ENSG00000177508	ENST00000329734	3	0	0	0	0	transcription regulator complex, regulation of cell division, cell cycle, nucleolus, DNA binding, protein binding, cell differentiation, extracellular exosome, RNA polymerase II activating transcription factor binding, negative regulation of gene expression, negative regulation of G1/S transition of mitotic cell cycle, cytoplasm, protein transport, plasma membrane, protein binding, HOPS complex, protein polyubiquitination, early endosome to late endosome transport, endosome organization, positive regulation of protein binding, establishment of planar polarity, cytoplasm, cytosol, plasma membrane, cell junction, protein binding, centrosome, ciliary basal body-plasma membrane docking, cell-cell junction, negative regulation of G protein-coupled receptor signaling pathway, non-motile cilium assembly, photoreceptor connecting cilium, in utero embryonic development, liver development, determination of left/right symmetry, regulation of smoothened signaling pathway, telencephalon development, lateral ventricle development, corpus callosum development, embryonic forelimb morphogenesis, camera-type eye development, pericardium development, head development, axonemal microtubule, DNA dealkylation involved in DNA repair, oxidative RNA demethylase activity, oxidative DNA demethylase activity, RNA repair, cytoplasm, metal ion binding, oxidation-reduction process, transferase activity, ferrous iron binding, regulation of brown fat cell differentiation, tRNA demethylase activity, DNA demethylation, regulation of lipid storage, regulation of respiratory system process, regulation of white fat cell proliferation, integral component of membrane, DNA binding, nucleus, multicellular organism development, regulation of transcription by RNA polymerase II, negative regulation of transcription by RNA polymerase II, sequence-specific double-stranded DNA binding, energy homeostasis, metanephros development, negative regulation of neuron differentiation, proximal/distal pattern formation involved in nephron development, cytoplasm	FALSE	TRUE
TNP2	ENSG00000178279	ENST00000560751	2	0	0	0	0	nucleus, spermatogenesis, chromosome, cell differentiation, zinc ion binding, positive regulation of protein processing, acrosome reaction	FALSE	FALSE
MAF	ENSG00000178573	ENST00000569649	4	0	0	0	0	positive regulation of transcription by RNA polymerase II, cytoplasm, nucleoplasm, oxidoreductase activity, apoptotic process, Wnt signaling pathway, enzyme binding, skeletal system morphogenesis, intrinsic apoptotic signaling pathway by p53 class mediator, positive regulation of extrinsic apoptotic signaling pathway, RNA polymerase II transcription regulator complex, plasma membrane, microvillus, DNA binding, nucleus, DNA-binding transcription factor activity, RNA polymerase II cis-regulatory region sequence-specific DNA binding, nuclear chromatin, sequence-specific double-stranded DNA binding, DNA-binding transcription activator activity, RNA polymerase II-specific, cytokine production, positive regulation of gene expression, positive regulation of transcription by RNA polymerase II, inner ear development, chromatin	FALSE	FALSE
RNF151	ENSG00000179580	ENST00000569714	8	0	0	0	0	zinc ion binding, nucleus, cell differentiation, protein ubiquitination	FALSE	FALSE
ZNF771	ENSG00000179965	ENST00000566625	9	0	0	0	0	nucleotide binding, spindle assembly involved in female meiosis, midbody, cytoplasm, cell division, microtubule organizing center, GTPase activity, cellular protein localization, septin ring, septin complex, synaptic vesicle, nucleic acid binding, metal ion binding, nucleolus, regulation of transcription by RNA polymerase II, RNA polymerase II cis-regulatory region sequence-specific DNA binding	FALSE	FALSE
ZNF48	ENSG00000180035	ENST00000622647	7	0	0	0	0	metal ion binding, lysosomal membrane, cytosol, structural constituent of muscle, muscle myosin complex, nucleic acid binding, metal ion binding, protein binding, regulation of transcription by RNA polymerase II, RNA polymerase II cis-regulatory region sequence-specific DNA binding	FALSE	FALSE
FAHD1	ENSG00000180185	ENST00000615972	6	0	0	0	0	cytoplasm, nucleoplasm, mitochondrion, cytosol, tricarboxylic acid cycle, acetylpyruvate hydrolase activity, acylpyruvate hydrolase activity	FALSE	FALSE
GPR139	ENSG00000180269	ENST00000570682	4	0	0	0	0	endosome, integral component of membrane, plasma membrane, retrograde transport, endosome to plasma membrane, endocytic recycling, nucleus, nucleolus, G protein-coupled receptor signaling pathway, G protein-coupled receptor activity, intracellular membrane-bounded organelle, nucleolus, plasma membrane, extracellular space, cell surface, activation of protein kinase activity, extracellular exosome, positive regulation of protein tyrosine kinase activity, positive regulation of canonical Wnt signaling pathway, receptor complex, protein kinase activator activity, G protein-coupled receptor signaling pathway, G protein-coupled receptor activity, plasma membrane, neuropeptide signaling pathway, identical protein binding	FALSE	FALSE
CMTR2	ENSG00000180917	ENST00000564183	8	0	0	0	0	cell projection, cilium movement, brain development, trachea development, axonemal central apparatus, methyltransferase activity, mRNA processing, cytoplasm, 7-methylguanosine mRNA capping, cap1 mRNA methylation	FALSE	TRUE
DEXI	ENSG00000182108	ENST00000570440	4	0	0	0	0		FALSE	FALSE
HS3ST4	ENSG00000182601	ENST00000331351	1	0	0	0	0	DNA-binding transcription factor activity, nucleus, DNA binding, DNA-binding transcription factor activity, RNA polymerase II-specific, RNA polymerase II cis-regulatory region sequence-specific DNA binding, biological_process, sulfotransferase activity, integral component of membrane, Golgi apparatus, heparan sulfate proteoglycan metabolic process	FALSE	FALSE
CHST6	ENSG00000183196	ENST00000649824	12	0	0	0	0	signal transduction, cytoplasm, focal adhesion, cell junction, SH3 domain binding, axon, integrin-mediated signaling pathway, cytosol, cell migration, positive regulation of cell migration, regulation of apoptotic process, B cell receptor signaling pathway, insulin receptor signaling pathway, vascular endothelial growth factor receptor signaling pathway, hepatocyte growth factor receptor signaling pathway, actin filament reorganization, cell chemotaxis, antigen receptor-mediated signaling pathway, membrane, chromosome, chromosome, centromeric region, condensed chromosome kinetochore, biological_process, cell adhesion, regulation of cell population proliferation, membrane, nucleus, integral component of membrane, endoplasmic reticulum membrane, nuclear envelope, endoplasmic reticulum tubular network organization, carbohydrate metabolic process, Golgi membrane, integral component of membrane, Golgi apparatus, trans-Golgi network, N-acetylglucosamine 6-O-sulfotransferase activity	FALSE	FALSE
BOLA2	ENSG00000183336	ENST00000380596	7	0	0	0	0	nucleus, cytosol, interleukin-12-mediated signaling pathway, [2Fe-2S] cluster assembly	FALSE	FALSE
TP53TG3	ENSG00000183632	ENST00000569420	7	0	0	0	0	antigen binding, phagocytosis, recognition, complement activation, classical pathway, innate immune response, positive regulation of B cell activation, nucleus, nucleus	FALSE	FALSE
NPW	ENSG00000183971	ENST00000566435	1	0	0	0	0	metal ion binding, G protein-coupled receptor binding, neuropeptide signaling pathway, protein binding	FALSE	FALSE
PGP	ENSG00000184207	ENST00000333503	1	0	0	0	0	metal ion binding, carbohydrate metabolic process, protein tyrosine phosphatase activity, cytoplasm, phosphoglycolate phosphatase activity, nucleotide phosphatase activity, acting on free nucleotides, glycerophospholipid metabolic process, peptidyl-tyrosine dephosphorylation	FALSE	FALSE
ZFP1	ENSG00000184517	ENST00000570010	13	0	0	0	0	oxidation-reduction process, oxidoreductase activity, mitochondrion, D-lactate dehydrogenase (cytochrome) activity, lactate catabolic process, regulation of transcription, DNA-templated, nucleus, DNA binding, regulation of transcription by RNA polymerase II, RNA polymerase II cis-regulatory region sequence-specific DNA binding	FALSE	FALSE
SNN	ENSG00000184602	ENST00000329565	1	0	0	0	0	mitochondrial outer membrane, mitochondrion, metal ion binding	FALSE	FALSE
CLDN6	ENSG00000184697	ENST00000572154	6	0	0	0	0	structural molecule activity, membrane, plasma membrane, protein binding, identical protein binding, cell adhesion, calcium-independent cell-cell adhesion via plasma membrane cell-adhesion molecules, cell-cell junction organization, integral component of membrane, bicellular tight junction, plasma membrane, protein binding, identical protein binding, cell adhesion, calcium-independent cell-cell adhesion via plasma membrane cell-adhesion molecules, cell-cell junction organization	FALSE	FALSE
APOBR	ENSG00000184730	ENST00000564831	7	0	0	0	0	RNA binding, translational initiation, translation initiation factor binding, formation of cytoplasmic translation initiation complex, translation, eukaryotic 48S preinitiation complex, membrane, lysosomal membrane, nucleoplasm, membrane, cytoplasm, cytosol, endoplasmic reticulum, Golgi apparatus, late endosome, calcium-dependent protein binding, positive regulation of protein phosphorylation, endocytosis, learning or memory, cellular water homeostasis, macroautophagy, cell migration, actin cytoskeleton organization, ionotropic glutamate receptor signaling pathway, neurotransmitter metabolic process, negative regulation of catalytic activity, plasma membrane raft organization, regulation of short-term neuronal synaptic plasticity, neuromuscular process controlling balance, regulation of filopodium assembly, membrane organization, protein localization to membrane, phagosome-lysosome docking, autophagosome maturation, regulation of autophagosome maturation, lysosomal protein catabolic process, regulation of modification of synaptic structure, lysosome, early endosome, trans-Golgi network, neuron projection, membrane raft, Golgi membrane, synapse, late endosome membrane, synaptic vesicle, integral component of endoplasmic reticulum membrane, Golgi to lysosome transport, amyloid precursor protein catabolic process, regulation of cytoskeleton organization, lysosomal lumen acidification, vacuole, regulation of fibroblast migration, lysosomal lumen pH elevation, glycolipid transport, lipid transport, membrane, lipid metabolic process, cholesterol metabolic process, low-density lipoprotein particle, endocytosis, very-low-density lipoprotein particle clearance	FALSE	FALSE
TMEM186	ENSG00000184857	ENST00000333050	1	0	0	0	0	protein methylation, transferase activity, nucleolus, methylation, peptidyl-lysine methylation, heat shock protein binding, catalytic activity, transaminase activity, gamma-aminobutyric acid metabolic process, transferase activity, mitochondrial matrix, iron-sulfur cluster binding, 4-aminobutyrate:2-oxoglutarate transaminase activity, succinate-semialdehyde dehydrogenase binding, behavioral response to cocaine, response to hypoxia, copulation, gamma-aminobutyric acid biosynthetic process, negative regulation of gamma-aminobutyric acid secretion, positive regulation of heat generation, negative regulation of dopamine secretion, exploration behavior, response to drug, negative regulation of blood pressure, positive regulation of uterine smooth muscle contraction, positive regulation of inhibitory postsynaptic potential, positive regulation of aspartate secretion, membrane, protein binding	FALSE	FALSE
SDR42E1	ENSG00000184860	ENST00000532128	6	0	0	0	0	oxidoreductase activity, acting on the CH-OH group of donors, NAD or NADP as acceptor, steroid biosynthetic process, integral component of membrane	FALSE	FALSE
SOCS1	ENSG00000185338	ENST00000644787	2	0	0	0	0	membrane, endosome, cytosol, autophagy, Rab GTPase binding, molecular_function, vesicle, positive regulation of TORC1 signaling, endosomal transport, regulation of autophagosome maturation, positive regulation of autophagosome maturation, negative regulation of macroautophagy by TORC1 signaling, nucleus, cytosol, protein binding, nucleoplasm, DNA repair, regulation of sister chromatid segregation, cytoplasm, negative regulation of receptor signaling pathway via JAK-STAT, nucleus, protein ubiquitination, negative regulation of signal transduction, regulation of growth, cytoplasmic ribonucleoprotein granule, phosphatidylinositol phosphorylation, negative regulation of protein kinase activity, protein kinase binding, insulin-like growth factor receptor binding, protein kinase inhibitor activity, regulation of protein phosphorylation, negative regulation of CD8-positive, alpha-beta T cell differentiation, negative regulation of kinase activity, negative regulation of insulin receptor signaling pathway, regulation of activation of Janus kinase activity, fat cell differentiation, regulation of cytokine secretion	FALSE	FALSE
ATP6V0C	ENSG00000185883	ENST00000565223	6	0	0	0	0	proton transmembrane transport, proton-transporting two-sector ATPase complex, proton-transporting domain, integral component of membrane, lysosomal membrane, protein binding, positive regulation of Wnt signaling pathway, extracellular exosome, endosome membrane, neutrophil degranulation, proton-transporting ATP synthase activity, rotational mechanism, vacuolar membrane, azurophil granule membrane, insulin receptor signaling pathway, transferrin transport, ficolin-1-rich granule membrane	FALSE	FALSE
C16orf54	ENSG00000185905	ENST00000329410	1	0	0	0	0	integral component of membrane	FALSE	FALSE
NRN1L	ENSG00000188038	ENST00000576758	4	0	0	0	0	membrane, protein binding, extracellular region, neuron projection extension, axon	FALSE	FALSE
DCUN1D3	ENSG00000188215	ENST00000563934	4	0	0	0	0	cytoplasm, plasma membrane, perinuclear region of cytoplasm, molecular_function, negative regulation of G1/S transition of mitotic cell cycle, positive regulation of apoptotic process, response to gamma radiation, response to UV-C, protein neddylation, ubiquitin-like protein binding, positive regulation of protein neddylation	FALSE	FALSE
SBK1	ENSG00000188322	ENST00000671413	6	0	0	0	0	unknown, peptidyl-serine phosphorylation	FALSE	FALSE
HBA2	ENSG00000188536	ENST00000484216	6	0	0	0	0	oxygen binding, hemoglobin complex, protein binding, oxygen carrier activity, haptoglobin binding, hydrogen peroxide catabolic process, heme binding, oxygen binding, hemoglobin complex, membrane, extracellular space, cytosolic small ribosomal subunit, receptor-mediated endocytosis, oxygen carrier activity, extracellular exosome, blood microparticle, response to hydrogen peroxide, endocytic vesicle lumen, organic acid binding	FALSE	FALSE
LITAF	ENSG00000189067	ENST00000622633	27	0	0	0	0	cytoplasm, intracellular membrane-bounded organelle, nucleoplasm, plasma membrane, endosome, DNA binding, Golgi membrane, protein binding, late endosome membrane, RNA polymerase II cis-regulatory region sequence-specific DNA binding, positive regulation of transcription by RNA polymerase II, cytoplasmic side of plasma membrane, cytoplasmic side of early endosome membrane, cytoplasmic side of lysosomal membrane, aging, cellular response to lipopolysaccharide, cytoplasmic side of late endosome membrane	FALSE	FALSE
SIAH1	ENSG00000196470	ENST00000568007	13	0	0	0	0	cytoplasm, metal ion binding, cell cycle, apoptotic process, cell differentiation, ubiquitin-protein transferase activity, proteasome-mediated ubiquitin-dependent protein catabolic process, identical protein binding, cytosol, protein polyubiquitination, protein C-terminus binding, anatomical structure morphogenesis, neuron apoptotic process, axon guidance, ubiquitin conjugating enzyme binding, host cell nucleus, early endosome	FALSE	FALSE
TPSB2	ENSG00000197253	ENST00000612142	10	0	0	0	0	proteolysis, serine-type endopeptidase activity, extracellular region, protein binding	FALSE	FALSE
SPN	ENSG00000197471	ENST00000652691	9	0	0	0	0	regulation of T cell activation, regulation of T cell migration, membrane, cell projection, cell surface, cell surface receptor signaling pathway, leukocyte migration, defense response to bacterium, regulation of immune response, integral component of plasma membrane, immune response, uropod, cellular defense response, negative regulation of T cell proliferation, leukocyte tethering or rolling, Hsp70 protein binding, negative regulation of cell adhesion, response to protozoan, positive regulation of protein phosphorylation, positive regulation of T cell proliferation, regulation of defense response to virus, apoptotic signaling pathway	FALSE	FALSE
MSRB1	ENSG00000198736	ENST00000622125	13	0	0	0	0	peptide-methionine (R)-S-oxide reductase activity, cytoplasm, cytoskeleton, actin binding, immune system process, L-methionine-(R)-S-oxide reductase activity, cellular_component, actin cytoskeleton, protein repair	FALSE	FALSE
APRT	ENSG00000198931	ENST00000569616	13	0	0	0	0	cell cycle, DNA binding, chromosome, DNA replication, chromosome segregation, kinetochore, cytosol, DNA replication checkpoint, attachment of mitotic spindle microtubules to kinetochore, positive regulation of protein localization to kinetochore, regulation of DNA-dependent DNA replication initiation, chromatin binding, DNA replication preinitiation complex assembly, positive regulation of protein-containing complex assembly, DNA polymerase binding, regulation of nuclear cell cycle DNA replication, negative regulation of protein localization to kinetochore, cytoplasm, adenine phosphoribosyltransferase activity, transferase activity, cytosol, protein binding, purine ribonucleoside salvage, extracellular exosome, secretory granule lumen, adenine binding, lactation, cellular response to insulin stimulus	FALSE	FALSE
PABPN1L	ENSG00000205022	ENST00000419291	9	0	0	0	0	RNA binding	FALSE	FALSE
TP53TG3D	ENSG00000205456	ENST00000398664	5	0	0	0	0	antigen binding, phagocytosis, recognition, complement activation, classical pathway, innate immune response, positive regulation of B cell activation, nucleus	FALSE	FALSE
TP53TG3C	ENSG00000205457	ENST00000569719	10	0	0	0	0	antigen binding, phagocytosis, recognition, complement activation, classical pathway, innate immune response, positive regulation of B cell activation, nucleus	FALSE	FALSE
HBA1	ENSG00000206172	ENST00000397797	4	0	0	0	0	oxygen binding, hemoglobin complex, protein binding, oxygen carrier activity, haptoglobin binding, hydrogen peroxide catabolic process, heme binding, oxygen binding, hemoglobin complex, membrane, extracellular space, cytosolic small ribosomal subunit, receptor-mediated endocytosis, oxygen carrier activity, extracellular exosome, blood microparticle, response to hydrogen peroxide, endocytic vesicle lumen, organic acid binding, heme binding, oxygen binding, hemoglobin complex, membrane, extracellular space, cytosolic small ribosomal subunit, receptor-mediated endocytosis, oxygen carrier activity, extracellular exosome, blood microparticle, response to hydrogen peroxide, endocytic vesicle lumen, organic acid binding	FALSE	FALSE
HBM	ENSG00000206177	ENST00000356815	2	0	0	0	0	oxygen binding, hemoglobin complex, protein binding, oxygen carrier activity, haptoglobin binding, hydrogen peroxide catabolic process	FALSE	FALSE
ATXN1L	ENSG00000224470	ENST00000427980	2	0	0	0	0	intracellular protein transport, membrane coat, membrane, intracellular membrane-bounded organelle, cytoplasmic vesicle, recycling endosome, antigen processing and presentation of exogenous peptide antigen via MHC class II, Golgi to lysosome transport, GTP-dependent protein binding, Golgi membrane, Golgi to vacuole transport, endosome to melanosome transport, lysosomal membrane, cargo adaptor activity, positive regulation of natural killer cell mediated cytotoxicity, clathrin-coated vesicle, protein binding, nucleus, nucleolus, DNA binding, dendrite, anatomical structure development, social behavior, brain development, lung alveolus development	FALSE	FALSE
HNRNPA1P48	ENSG00000224578	ENST00000565308	1	0	0	0	0	nucleus, metal ion binding, protein binding, positive regulation of Wnt signaling pathway, regulation of transcription by RNA polymerase II, negative regulation of transcription by RNA polymerase II, nucleoplasm, transcription regulatory region sequence-specific DNA binding, beta-catenin binding, somatic stem cell population maintenance, limb development, chromocenter, adrenal gland development, embryonic digestive tract development, gonad development, olfactory bulb interneuron differentiation, RNA polymerase II cis-regulatory region sequence-specific DNA binding, olfactory nerve development, olfactory bulb mitral cell layer development, nucleic acid binding, RNA splicing, RNA binding	FALSE	FALSE
ZNF469	ENSG00000225614	ENST00000565624	4	0	0	0	0	cell cycle, DNA binding, multicellular organism development, nuclear body, protein localization to nucleus, identical protein binding, nucleic acid binding, metal ion binding	FALSE	FALSE
HSBP1	ENSG00000230989	ENST00000570259	5	0	0	0	0	membrane, homophilic cell adhesion via plasma membrane adhesion molecules, protein homodimerization activity, extracellular space, positive regulation of cell migration, cytoplasm, negative regulation of cell adhesion, focal adhesion, anchored component of membrane, extracellular exosome, catenin complex, positive regulation of cell-matrix adhesion, endothelial cell migration, caveola, positive regulation of smooth muscle cell proliferation, lipoprotein particle binding, neuron projection, cell-cell adhesion via plasma-membrane adhesion molecules, Rho protein signal transduction, Rac protein signal transduction, regulation of endocytosis, positive regulation of calcium-mediated signaling, mitotic cell cycle, external side of plasma membrane, perinuclear region of cytoplasm, transcription corepressor activity, protein binding, identical protein binding, nucleoplasm, cellular heat acclimation	FALSE	FALSE
IGHV3OR16-10	ENSG00000233732	ENST00000425181	1	0	0	0	0	antigen binding, phagocytosis, recognition, complement activation, classical pathway, innate immune response, positive regulation of B cell activation	FALSE	FALSE
B3GNT9	ENSG00000237172	ENST00000449549	1	0	0	0	0	trans-Golgi network, synaptic vesicle membrane, membrane, integral component of membrane, Golgi apparatus, Golgi membrane, acetylgalactosaminyltransferase activity, N-acetyllactosaminide beta-1,3-N-acetylglucosaminyltransferase activity	FALSE	FALSE
PTX4	ENSG00000251692	ENST00000447419	4	0	0	0	0	transmembrane transport, chloride transport, nucleotide binding, nucleoplasm, lysosomal membrane, lysosome, chloride transmembrane transport, transmembrane transporter activity, chloride channel activity, response to pH, metal ion binding	FALSE	FALSE
NHLRC4	ENSG00000257108	ENST00000540585	2	0	0	0	0	ubiquitin protein ligase activity	FALSE	FALSE
PDF	ENSG00000258429	ENST00000288022	1	0	0	0	0	metal ion binding, mitochondrion, positive regulation of cell population proliferation, N-terminal protein amino acid modification	FALSE	FALSE
MC1R	ENSG00000258839	ENST00000639847	6	0	0	0	0	Fanconi anaemia nuclear complex, cytoplasm, DNA repair, protein binding, male meiotic nuclear division, female gonad development, regulation of regulatory T cell differentiation, regulation of DNA-binding transcription factor activity, vesicle-mediated transport, actin binding, membrane, plasma membrane, cytosol, cell cortex, cleavage furrow, positive regulation of double-strand break repair, actin filament polymerization, intracellular transport, polar body extrusion after meiotic divisions, formin-nucleated actin cable assembly, nucleus, DNA-binding transcription factor activity, negative regulation of transcription by RNA polymerase II, G protein-coupled receptor signaling pathway, G protein-coupled receptor activity, melanocyte-stimulating hormone receptor activity, plasma membrane, positive regulation of protein kinase A signaling, intracellular signal transduction, pigmentation, positive regulation of protein kinase B signaling, protein binding, ubiquitin protein ligase binding, multicellular organism development, adenylate cyclase-activating G protein-coupled receptor signaling pathway, G protein-coupled receptor signaling pathway, coupled to cyclic nucleotide second messenger, UV protection	FALSE	FALSE
IGHV2OR16-5	ENSG00000259303	ENST00000567458	1	0	0	0	0	antigen binding, phagocytosis, recognition, complement activation, classical pathway, innate immune response, positive regulation of B cell activation	FALSE	FALSE
AC136428.1	ENSG00000259680	ENST00000569103	1	0	0	0	0	antigen binding, phagocytosis, recognition, complement activation, classical pathway, innate immune response, positive regulation of B cell activation	FALSE	FALSE
AC093525.1	ENSG00000259784	ENST00000569317	3	0	0	0	0	proton transmembrane transport, proton-transporting two-sector ATPase complex, proton-transporting domain, integral component of membrane, lysosomal membrane, protein binding, positive regulation of Wnt signaling pathway, extracellular exosome, endosome membrane, neutrophil degranulation, proton-transporting ATP synthase activity, rotational mechanism, vacuolar membrane, azurophil granule membrane, insulin receptor signaling pathway, transferrin transport, ficolin-1-rich granule membrane, membrane, N-acetylglucosamine-6-phosphate deacetylase activity	FALSE	FALSE
SLC22A31	ENSG00000259803	ENST00000614943	9	0	0	0	0	transmembrane transporter activity, membrane	FALSE	FALSE
AC026464.1	ENSG00000259900	ENST00000570293	7	0	0	0	0	metal ion binding, mitochondrion, positive regulation of cell population proliferation, N-terminal protein amino acid modification, Golgi transport complex, protein transport, Golgi membrane, Golgi transport complex, protein transport, Golgi membrane, membrane, endoplasmic reticulum, intracellular protein transport, endoplasmic reticulum to Golgi vesicle-mediated transport, endoplasmic reticulum-Golgi intermediate compartment	FALSE	FALSE
AC009163.3	ENSG00000260092	ENST00000460606	4	0	0	0	0	integral component of membrane, cell projection, ciliary membrane, cilium assembly	FALSE	TRUE
AC026464.3	ENSG00000260371	ENST00000563634	2	0	0	0	0	metal ion binding, mitochondrion, positive regulation of cell population proliferation, N-terminal protein amino acid modification, Golgi transport complex, protein transport, Golgi membrane, Golgi transport complex, protein transport, Golgi membrane	FALSE	FALSE
AC140504.1	ENSG00000261130	ENST00000568766	6	0	0	0	0	membrane	FALSE	FALSE
CLEC19A	ENSG00000261210	ENST00000636231	6	0	0	0	0	extracellular region	FALSE	FALSE
TP53TG3B	ENSG00000261509	ENST00000569741	7	0	0	0	0	antigen binding, phagocytosis, recognition, complement activation, classical pathway, innate immune response, positive regulation of B cell activation, nucleus, nucleus, nucleus	FALSE	FALSE
AC009163.5	ENSG00000261717	ENST00000567194	5	0	0	0	0	signal transduction, cytoplasm, focal adhesion, cell junction, SH3 domain binding, axon, integrin-mediated signaling pathway, cytosol, cell migration, positive regulation of cell migration, regulation of apoptotic process, B cell receptor signaling pathway, insulin receptor signaling pathway, vascular endothelial growth factor receptor signaling pathway, hepatocyte growth factor receptor signaling pathway, actin filament reorganization, cell chemotaxis, antigen receptor-mediated signaling pathway, membrane, chromosome, chromosome, centromeric region, condensed chromosome kinetochore, biological_process, cell adhesion, regulation of cell population proliferation, membrane	FALSE	FALSE
BOLA2-SMG1P6	ENSG00000261740	ENST00000568556	4	0	0	0	0		FALSE	FALSE
AC040162.1	ENSG00000261884	ENST00000573493	4	0	0	0	0	unknown, endoplasmic reticulum, nucleoplasm, cytoskeleton, protein binding, determination of left/right symmetry, proteolysis, peptidase activity, protein binding, extracellular space, nucleus, proteolysis, proteolysis involved in cellular protein catabolic process, cytoplasm, immune system process, proteasomal ubiquitin-independent protein catabolic process	FALSE	FALSE
DPEP2NB	ENSG00000263201	ENST00000574912	1	0	0	0	0		FALSE	FALSE
AC074143.1	ENSG00000265690	ENST00000580114	4	0	0	0	0	cytosol, SCF-dependent proteasomal ubiquitin-dependent protein catabolic process, entrainment of circadian clock by photoperiod	FALSE	FALSE
SMIM22	ENSG00000267795	ENST00000615471	14	0	0	0	0	DNA-binding transcription factor activity, nucleus, nucleoplasm, DNA binding, regulation of transcription by RNA polymerase II, nuclear chromatin, GTP binding, cytoplasm, cell cycle, cilium, cell division, cell projection, microtubule cytoskeleton, perinuclear region of cytoplasm, midbody, cleavage furrow, phosphatidylinositol binding, stress fiber, cellular protein localization, septin ring, cell division site, sperm annulus, membrane, endosome, protein binding, positive regulation of cell migration, regulation of cell population proliferation	FALSE	TRUE
IGHV3OR16-12	ENSG00000270467	ENST00000570121	1	0	0	0	0	antigen binding, phagocytosis, recognition, complement activation, classical pathway, innate immune response, positive regulation of B cell activation	FALSE	FALSE
IGHV3OR16-8	ENSG00000271130	ENST00000565407	1	0	0	0	0	antigen binding, phagocytosis, recognition, complement activation, classical pathway, innate immune response, positive regulation of B cell activation	FALSE	FALSE
IGHV3OR16-13	ENSG00000271178	ENST00000562905	1	0	0	0	0	antigen binding, phagocytosis, recognition, complement activation, classical pathway, innate immune response, positive regulation of B cell activation	FALSE	FALSE
AC026464.6	ENSG00000272617	ENST00000562949	1	0	0	0	0	metal ion binding, mitochondrion, positive regulation of cell population proliferation, N-terminal protein amino acid modification, Golgi transport complex, protein transport, Golgi membrane	FALSE	FALSE
TP53TG3E	ENSG00000275034	ENST00000623491	3	0	0	0	0	antigen binding, phagocytosis, recognition, complement activation, classical pathway, innate immune response, positive regulation of B cell activation, nucleus, nucleus	FALSE	FALSE
TP53TG3F	ENSG00000278848	ENST00000623042	3	0	0	0	0	antigen binding, phagocytosis, recognition, complement activation, classical pathway, innate immune response, positive regulation of B cell activation, nucleus, nucleus, nucleus, nucleus	FALSE	FALSE
PAGR1	ENSG00000280789	ENST00000320330	2	0	0	0	0	nucleus, cellular response to DNA damage stimulus, DNA recombination, estrogen receptor binding, histone H3-K4 methylation, MLL3/4 complex	FALSE	FALSE
AC009133.6	ENSG00000280893	ENST00000609618	5	0	0	0	0		FALSE	FALSE
AC120114.4	ENSG00000281348	ENST00000562285	2	0	0	0	0	positive regulation of intracellular estrogen receptor signaling pathway, positive regulation of cell cycle G1/S phase transition	FALSE	FALSE
TMEM265	ENSG00000281991	ENST00000615541	2	0	0	0	0	nucleotide binding, DNA binding, ATPase activity, gene silencing, histone exchange, integral component of membrane	FALSE	FALSE
DUXB	ENSG00000282757	ENST00000633875	4	0	0	0	0	regulation of transcription, DNA-templated, nucleus, regulation of transcription by RNA polymerase II	FALSE	FALSE
LITAFD	ENSG00000283516	ENST00000637929	7	0	0	0	0	GDP-mannose biosynthetic process, isomerase activity, cytosol, protein binding, protein N-linked glycosylation, protein glycosylation, nucleic acid binding, cytoplasm, protein binding, mRNA 3'-UTR binding, cytoplasmic exosome (RNase complex), regulation of mRNA stability, membrane, lysosomal membrane	FALSE	FALSE
CPHXL	ENSG00000283755	ENST00000640559	2	0	0	0	0	nucleus, DNA-binding transcription factor activity, RNA polymerase II-specific	FALSE	FALSE
PERCC1	ENSG00000284395	ENST00000640283	1	0	0	0	0	enteroendocrine cell differentiation	FALSE	FALSE
AC025287.4	ENSG00000284484	ENST00000640173	2	0	0	0	0	nucleus, DNA-binding transcription factor activity, RNA polymerase II-specific	FALSE	FALSE
AC092718.8	ENSG00000284512	ENST00000640345	7	0	0	0	0	glycine cleavage complex	FALSE	FALSE
AC025283.2	ENSG00000285329	ENST00000575785	4	0	0	0	0	integral component of membrane, olfactory receptor activity, plasma membrane, sensory perception of smell, odorant binding, detection of chemical stimulus involved in sensory perception of smell, DNA-binding transcription factor activity	FALSE	FALSE
DERPC	ENSG00000286140	ENST00000306585	2	0	0	0	0	nucleoplasm	FALSE	FALSE
AC009070.1	ENSG00000286221	ENST00000652621	10	0	0	0	0		FALSE	FALSE
AC020765.6	ENSG00000288656	ENST00000677940	15	0	0	0	0	transferase activity, cytosol, protein binding, xenobiotic metabolic process, steroid sulfotransferase activity, amine metabolic process, aryl sulfotransferase activity, flavonoid metabolic process, flavonol 3-sulfotransferase activity	FALSE	FALSE
MEOX1	ENSG00000005102	ENST00000549132	7	0	0	0	0	regulation of transcription, DNA-templated, sequence-specific DNA binding, nucleus, multicellular organism development, protein binding, sequence-specific double-stranded DNA binding, hematopoietic stem cell differentiation, RNA polymerase II cis-regulatory region sequence-specific DNA binding, chromatin binding, somite specification	FALSE	FALSE
COX10	ENSG00000006695	ENST00000670279	19	0	0	0	0	membrane, transferase activity, Golgi membrane, [heparan sulfate]-glucosamine 3-sulfotransferase 1 activity, membrane, transferase activity, transferase activity, transferring alkyl or aryl (other than methyl) groups, heme O biosynthetic process, cytosol, proton transmembrane transport, mitochondrial inner membrane, farnesyltranstransferase activity, heme A biosynthetic process, cellular respiration, mitochondrial fission, aerobic respiration	FALSE	FALSE
TIMP2	ENSG00000035862	ENST00000592761	12	0	0	0	0	metalloendopeptidase inhibitor activity, extracellular region, negative regulation of peptidase activity, metal ion binding, extracellular space, central nervous system development, negative regulation of cell population proliferation, response to cytokine, positive regulation of MAPK cascade, positive regulation of adenylate cyclase activity, negative regulation of mitotic cell cycle, cell surface, neuron projection, extracellular matrix, protease binding, ficolin-1-rich granule lumen, tertiary granule lumen, response to hormone, negative regulation of membrane protein ectodomain proteolysis	FALSE	FALSE
DLX3	ENSG00000064195	ENST00000512495	4	0	0	0	0	regulation of transcription, DNA-templated, nucleus, DNA-binding transcription factor activity, RNA polymerase II-specific, regulation of transcription by RNA polymerase II, RNA polymerase II cis-regulatory region sequence-specific DNA binding, cell differentiation, epithelial cell differentiation, DNA-binding transcription activator activity, RNA polymerase II-specific, blood vessel development, odontogenesis of dentin-containing tooth	FALSE	FALSE
JMJD6	ENSG00000070495	ENST00000617192	17	0	0	0	0	mRNA processing, RNA binding, metal ion binding, oxidoreductase activity, chromatin organization, cell differentiation, dioxygenase activity, transcription coactivator activity, iron ion binding, sprouting angiogenesis, protein homooligomerization, P-TEFb complex binding, regulation of mRNA splicing, via spliceosome, demethylase activity, oxidative RNA demethylation, histone demethylase activity (H4-R3 specific), peptidyl-lysine 5-dioxygenase activity, kidney development, heart development, lung development, macrophage activation, recognition of apoptotic cell, retina development in camera-type eye, histone H4-R3 demethylation, plasma membrane	TRUE	FALSE
ALDH3A2	ENSG00000072210	ENST00000673136	81	0	0	0	0	extracellular region, antigen binding, signaling receptor binding, complement activation, lectin pathway, carbohydrate derivative binding, UV protection, microfibril, elastic fiber assembly, metal ion binding, GTPase activity, cytoplasm, integral component of membrane, transferase activity, protein ubiquitination, cytoplasmic vesicle, cell projection, synapse, protein autoubiquitination, perikaryon, nucleoplasm, postsynaptic density, extrinsic component of membrane, neuron differentiation, endoplasmic reticulum organization, response to hydroperoxide, protein homooligomerization, cell death in response to oxidative stress, positive regulation of glial cell differentiation, membrane, antiporter activity, integral component of membrane, plasma membrane, transmembrane transporter activity, L-amino acid transmembrane transporter activity, organic cation transport, L-arginine import across plasma membrane, basolateral plasma membrane, amide transmembrane transporter activity, cation transmembrane transport, oxidation-reduction process, oxidoreductase activity, acting on the aldehyde or oxo group of donors, NAD or NADP as acceptor, membrane, endoplasmic reticulum, organelle membrane, lipid metabolic process, protein homodimerization activity, protein binding, sphingolipid biosynthetic process, fatty acid alpha-oxidation, aldehyde dehydrogenase (NAD+) activity, 3-chloroallyl aldehyde dehydrogenase activity, long-chain-aldehyde dehydrogenase activity, peripheral nervous system development, hexadecanal metabolic process	FALSE	FALSE
CRYBA1	ENSG00000108255	ENST00000225387	5	0	0	0	0	cytoplasm, visual perception, molecular_function, lens development in camera-type eye, negative regulation of TOR signaling, negative regulation of ERK1 and ERK2 cascade	FALSE	FALSE
WNT3	ENSG00000108379	ENST00000225512	4	0	0	0	0	multicellular organism development, Wnt signaling pathway, protein binding, neuron differentiation, canonical Wnt signaling pathway, cytokine activity, Golgi lumen, receptor ligand activity, extracellular exosome, cell morphogenesis, canonical Wnt signaling pathway involved in midbrain dopaminergic neuron differentiation, mammary gland epithelium development, protein domain specific binding, gamete generation, anterior/posterior axis specification, anterior/posterior pattern specification, embryonic forelimb morphogenesis, canonical Wnt signaling pathway involved in mesenchymal stem cell differentiation, anatomical structure formation involved in morphogenesis, negative regulation of axon extension involved in axon guidance, limb development, head morphogenesis, cytoplasm	FALSE	FALSE
CBX1	ENSG00000108468	ENST00000581003	17	0	0	0	0	cellular response to DNA damage stimulus, chromosome, centromeric region, nuclear chromosome, telomeric region, chromatin, chromatin binding, nuclear heterochromatin, histone methyltransferase binding, female pronucleus, pericentric heterochromatin	FALSE	FALSE
PIGL	ENSG00000108474	ENST00000585034	18	0	0	0	0	N-acetylglucosaminylphosphatidylinositol deacetylase activity, endoplasmic reticulum, endoplasmic reticulum membrane, preassembly of GPI anchor in ER membrane	FALSE	FALSE
HOXB6	ENSG00000108511	ENST00000484302	5	0	0	0	0	regulation of transcription, DNA-templated, DNA-binding transcription factor activity, RNA binding, DNA-binding transcription factor activity, RNA polymerase II-specific, regulation of transcription by RNA polymerase II, nuclear chromatin, anterior/posterior pattern specification, embryonic skeletal system morphogenesis	FALSE	FALSE
PFN1	ENSG00000108518	ENST00000574872	7	0	0	0	0	RNA binding, integral component of membrane, mitochondrion, sulfate transmembrane transport, integral component of plasma membrane, sulfate transmembrane transporter activity, oxaloacetate transmembrane transporter activity, succinate transmembrane transporter activity, thiosulfate transport, phosphate ion transmembrane transport, malate transmembrane transport, oxoglutarate:malate antiporter activity, zinc ion binding, membrane, metal ion binding, protein ubiquitination, protein binding, ubiquitin-dependent protein catabolic process, negative regulation of cell cycle, actin binding, nucleus, cytoplasm, cytoskeleton, protein binding, phosphotyrosine residue binding, cadherin binding, protein stabilization, blood microparticle, phosphatidylinositol-4,5-bisphosphate binding, proline-rich region binding, positive regulation of epithelial cell migration, negative regulation of stress fiber assembly, adenyl-nucleotide exchange factor activity, positive regulation of actin filament bundle assembly	FALSE	FALSE
RASD1	ENSG00000108551	ENST00000579152	2	0	0	0	0	nucleus, regulation of transcription by RNA polymerase II, signal transduction, GTP binding, nucleus, nucleotide binding, protein binding, G protein-coupled receptor signaling pathway, negative regulation of transcription, DNA-templated	FALSE	FALSE
ALDH3A1	ENSG00000108602	ENST00000574162	29	0	0	0	0	oxidoreductase activity, cytosol, cellular aldehyde metabolic process, extracellular space, endoplasmic reticulum, alcohol dehydrogenase (NADP+) activity, 3-chloroallyl aldehyde dehydrogenase activity, benzaldehyde dehydrogenase (NAD+) activity, aging, positive regulation of cell population proliferation, response to drug, response to cAMP	FALSE	FALSE
SYNGR2	ENSG00000108639	ENST00000590201	19	0	0	0	0	integral component of membrane, cell junction, synapse, cytoplasmic vesicle membrane, lipid droplet, neuromuscular junction, synaptic vesicle membrane organization	FALSE	FALSE
CCL7	ENSG00000108688	ENST00000378569	2	0	0	0	0	fertilization, integral component of membrane, cytoplasmic vesicle, protein binding, fusion of sperm to egg plasma membrane involved in single fertilization, positive regulation of phagocytosis, monocyte activation, acrosomal matrix, integral component of membrane, sodium ion transport, ligand-gated sodium channel activity, ion transport, sodium ion transmembrane transport, ion transmembrane transport, chemical synaptic transmission, sensory perception of sour taste, cation channel activity, regulation of systemic arterial blood pressure by aortic arch baroreceptor feedback, phototransduction, response to mechanical stimulus, monovalent inorganic cation transport, regulation of ion transmembrane transport, regulation of membrane potential, detection of mechanical stimulus involved in sensory perception, neuron projection, dendritic spine, extracellular region, chemokine activity, extracellular space, cell chemotaxis, positive regulation of endothelial cell apoptotic process, cellular response to tumor necrosis factor, cellular response to lipopolysaccharide, protein binding, G protein-coupled receptor signaling pathway, cellular response to interferon-gamma, regulation of cell shape, negative regulation of neuron apoptotic process, monocyte chemotaxis, positive regulation of GTPase activity, lymphocyte chemotaxis, positive regulation of ERK1 and ERK2 cascade, positive regulation of nitric-oxide synthase biosynthetic process, signaling receptor binding, cytokine-mediated signaling pathway, negative regulation of glial cell apoptotic process, receptor signaling pathway via JAK-STAT, sensory perception of pain, angiogenesis, positive regulation of apoptotic cell clearance, protein kinase B signaling, positive regulation of NMDA glutamate receptor activity, PERK-mediated unfolded protein response, CCR2 chemokine receptor binding, cellular homeostasis, astrocyte cell migration, positive regulation of synaptic transmission, glutamatergic, extracellular region, chemokine activity, chemotaxis, heparin binding, inflammatory response, positive regulation of cell migration, regulation of cell shape, monocyte chemotaxis, cell-cell signaling, positive regulation of GTPase activity, lymphocyte chemotaxis, positive regulation of ERK1 and ERK2 cascade, cellular response to interleukin-1, CCR1 chemokine receptor binding, positive regulation of natural killer cell chemotaxis, response to gamma radiation	FALSE	FALSE
CCL2	ENSG00000108691	ENST00000580907	3	0	0	0	0	fertilization, integral component of membrane, cytoplasmic vesicle, protein binding, fusion of sperm to egg plasma membrane involved in single fertilization, positive regulation of phagocytosis, monocyte activation, acrosomal matrix, integral component of membrane, sodium ion transport, ligand-gated sodium channel activity, ion transport, sodium ion transmembrane transport, ion transmembrane transport, chemical synaptic transmission, sensory perception of sour taste, cation channel activity, regulation of systemic arterial blood pressure by aortic arch baroreceptor feedback, phototransduction, response to mechanical stimulus, monovalent inorganic cation transport, regulation of ion transmembrane transport, regulation of membrane potential, detection of mechanical stimulus involved in sensory perception, neuron projection, dendritic spine, extracellular region, chemokine activity, extracellular space, cell chemotaxis, positive regulation of endothelial cell apoptotic process, cellular response to tumor necrosis factor, cellular response to lipopolysaccharide, protein binding, G protein-coupled receptor signaling pathway, cellular response to interferon-gamma, regulation of cell shape, negative regulation of neuron apoptotic process, monocyte chemotaxis, positive regulation of GTPase activity, lymphocyte chemotaxis, positive regulation of ERK1 and ERK2 cascade, positive regulation of nitric-oxide synthase biosynthetic process, signaling receptor binding, cytokine-mediated signaling pathway, negative regulation of glial cell apoptotic process, receptor signaling pathway via JAK-STAT, sensory perception of pain, angiogenesis, positive regulation of apoptotic cell clearance, protein kinase B signaling, positive regulation of NMDA glutamate receptor activity, PERK-mediated unfolded protein response, CCR2 chemokine receptor binding, cellular homeostasis, astrocyte cell migration, positive regulation of synaptic transmission, glutamatergic	FALSE	FALSE
CCL8	ENSG00000108700	ENST00000394620	2	0	0	0	0	immune response, negative regulation by host of viral genome replication, protein phosphorylation, chemotaxis, heparin binding, cytokine activity, G protein-coupled receptor signaling pathway, monocyte chemotaxis, neutrophil chemotaxis, eosinophil chemotaxis, chemokine-mediated signaling pathway, cellular response to interferon-gamma, cellular response to tumor necrosis factor, response to virus, cellular calcium ion homeostasis, positive regulation of leukocyte migration	FALSE	FALSE
CCL1	ENSG00000108702	ENST00000225842	2	0	0	0	0	immune response, extracellular space, protein binding, inflammatory response, cytoskeleton organization, regulation of cell shape, monocyte chemotaxis, cell-cell signaling, positive regulation of GTPase activity, lymphocyte chemotaxis, positive regulation of ERK1 and ERK2 cascade, cellular response to interleukin-1, signaling receptor binding, cellular calcium ion homeostasis, extracellular region, chemokine activity, extracellular space, cytokine activity, CCR chemokine receptor binding, inflammatory response, neutrophil chemotaxis, eosinophil chemotaxis, chemokine-mediated signaling pathway, cellular response to interferon-gamma, cellular response to tumor necrosis factor, positive regulation of interleukin-17 production, viral process	FALSE	FALSE
PEX12	ENSG00000108733	ENST00000586663	7	0	0	0	0	endoribonuclease activity, RNA phosphodiester bond hydrolysis, endonucleolytic, rRNA catabolic process, nucleotide binding, hydrolase activity, endonuclease activity, platelet maturation, zinc ion binding, protein C-terminus binding, membrane, metal ion binding, protein binding, peroxisome organization, protein ubiquitination, protein import into peroxisome matrix	FALSE	FALSE
DLX4	ENSG00000108813	ENST00000611342	5	0	0	0	0	regulation of transcription, DNA-templated, histone acetyltransferase activity, cytoplasm, transferase activity, cytosol, transferase activity, transferring acyl groups, DNA repair, protein binding, chromosome, centromeric region, histone binding, positive regulation of transcription by RNA polymerase II, histone H4 acetylation, natural killer cell differentiation, histone H4-K5 acetylation, histone acetyltransferase complex, regulation of DNA-dependent DNA replication initiation, internal peptidyl-lysine acetylation, histone H4-K12 acetylation, response to sorbitol, response to actinomycin D, response to anisomycin, positive regulation of protein localization to nucleus, regulation of nucleotide-excision repair, site of DNA damage, extracellular region, positive regulation of flagellated sperm motility, inflammatory response, substance P receptor binding, negative regulation of sensory perception of pain, negative regulation of systemic arterial blood pressure, receptor ligand activity, DNA binding, sequence-specific DNA binding, nucleoplasm, multicellular organism development, protein binding, negative regulation of transcription by RNA polymerase II, RNA polymerase II cis-regulatory region sequence-specific DNA binding, DNA-binding transcription repressor activity, RNA polymerase II-specific	FALSE	FALSE
RCVRN	ENSG00000109047	ENST00000226193	2	0	0	0	0	membrane, cell projection, visual perception, photoreceptor outer segment, positive regulation of guanylate cyclase activity, calcium sensitive guanylate cyclase activator activity, regulation of calcium ion transport	FALSE	FALSE
TMEM97	ENSG00000109084	ENST00000583381	13	0	0	0	0	protein phosphorylation, MAP kinase activity, cytoplasm, nucleotide binding, kinase activity, phosphorylation, SH2 domain binding, regulation of transcription, DNA-templated, negative regulation of Wnt signaling pathway, serine phosphorylation of STAT protein, Wnt signaling pathway, regulation of gene expression, cytosol, ubiquitin protein ligase binding, transforming growth factor beta receptor signaling pathway, nucleus, integral component of membrane, plasma membrane, nuclear membrane, lysosome, regulation of cell growth	FALSE	FALSE
HOXB8	ENSG00000120068	ENST00000576562	5	0	0	0	0	regulation of transcription, DNA-templated, nucleus, DNA-binding transcription factor activity, RNA polymerase II-specific, DNA-binding transcription factor activity, nuclear chromatin, negative regulation of myeloid cell differentiation, negative regulation of transcription by RNA polymerase II, adult locomotory behavior, sensory perception of pain, embryonic skeletal system morphogenesis	FALSE	FALSE
HOXB5	ENSG00000120075	ENST00000239151	1	0	0	0	0	regulation of transcription, DNA-templated, DNA-binding transcription factor activity, nucleoplasm, fibrillar center, DNA-binding transcription factor activity, RNA polymerase II-specific, RNA polymerase II cis-regulatory region sequence-specific DNA binding, sequence-specific double-stranded DNA binding, anatomical structure morphogenesis, endothelial cell differentiation, embryonic skeletal system morphogenesis	FALSE	FALSE
HOXB3	ENSG00000120093	ENST00000498678	24	0	0	0	0	regulation of transcription, DNA-templated, sequence-specific DNA binding, nucleoplasm, DNA-binding transcription factor activity, RNA polymerase II-specific, RNA polymerase II cis-regulatory region sequence-specific DNA binding, nuclear chromatin, DNA-binding transcription activator activity, RNA polymerase II-specific, negative regulation of transcription by RNA polymerase II, rhombomere development, thyroid gland development, cartilage development, face development	FALSE	FALSE
HOXB1	ENSG00000120094	ENST00000577092	2	0	0	0	0	regulation of transcription, DNA-templated, nucleus, DNA-binding transcription factor activity, RNA polymerase II-specific, RNA polymerase II cis-regulatory region sequence-specific DNA binding, DNA-binding transcription activator activity, RNA polymerase II-specific, protein domain specific binding, pattern specification process, anterior/posterior pattern specification, rhombomere 4 development, facial nerve structural organization, anatomical structure formation involved in morphogenesis	FALSE	FALSE
SLC35B1	ENSG00000121073	ENST00000649906	37	0	0	0	0	membrane, endoplasmic reticulum, protein binding, transmembrane transporter activity, integral component of Golgi membrane, UDP-galactose transmembrane transporter activity, UDP-glucose transmembrane transport	FALSE	FALSE
KCNJ2	ENSG00000123700	ENST00000535240	3	0	0	0	0	membrane, inward rectifier potassium channel activity, voltage-gated ion channel activity, protein binding, identical protein binding, integral component of plasma membrane, protein homotetramerization, relaxation of skeletal muscle, voltage-gated potassium channel complex, regulation of heart rate by cardiac conduction, cellular potassium ion homeostasis, membrane repolarization during cardiac muscle cell action potential, potassium ion transmembrane transport, phosphatidylinositol-4,5-bisphosphate binding, regulation of resting membrane potential, cellular response to mechanical stimulus, regulation of cardiac muscle cell contraction, smooth endoplasmic reticulum, Golgi apparatus, T-tubule, neuronal cell body	FALSE	FALSE
SOX9	ENSG00000125398	ENST00000245479	2	0	0	0	0	membrane, inward rectifier potassium channel activity, voltage-gated ion channel activity, protein binding, identical protein binding, integral component of plasma membrane, protein homotetramerization, relaxation of skeletal muscle, voltage-gated potassium channel complex, regulation of heart rate by cardiac conduction, cellular potassium ion homeostasis, membrane repolarization during cardiac muscle cell action potential, potassium ion transmembrane transport, phosphatidylinositol-4,5-bisphosphate binding, regulation of resting membrane potential, cellular response to mechanical stimulus, regulation of cardiac muscle cell contraction, smooth endoplasmic reticulum, Golgi apparatus, T-tubule, neuronal cell body, regulation of transcription, DNA-templated, DNA-binding transcription factor activity, RNA polymerase II-specific, negative regulation of apoptotic process, DNA binding, nucleosome assembly, protein binding, cartilage development, spermatogenesis, negative regulation of transcription by RNA polymerase II, cis-regulatory region sequence-specific DNA binding, positive regulation of protein phosphorylation, skeletal system development, chromatin binding, protein-containing complex, cellular response to interleukin-1, cellular response to mechanical stimulus, positive regulation of cell population proliferation, regulation of apoptotic process, ERK1 and ERK2 cascade, positive regulation of chondrocyte differentiation, transcription initiation from RNA polymerase II promoter, cAMP-mediated signaling, protein-containing complex assembly, negative regulation of myoblast differentiation, chondrocyte differentiation, response to fatty acid, chromatin remodeling, positive regulation of epithelial cell migration, positive regulation of phosphatidylinositol 3-kinase signaling, cell fate specification, cochlea morphogenesis, Sertoli cell differentiation, negative regulation of osteoblast differentiation, negative regulation of ossification, cellular response to heparin, positive regulation of branching involved in ureteric bud morphogenesis, endocardial cushion morphogenesis, positive regulation of male gonad development, otic vesicle formation, negative regulation of chondrocyte differentiation, transcription regulatory region sequence-specific DNA binding, bHLH transcription factor binding, ossification, morphogenesis of an epithelium, negative regulation of immune system process, heart valve morphogenesis, chondrocyte differentiation involved in endochondral bone morphogenesis, growth plate cartilage chondrocyte growth, cytoskeleton organization, negative regulation of cell population proliferation, regulation of cell cycle process, neural crest cell development, male germ-line sex determination, extracellular matrix organization, negative regulation of bone mineralization, positive regulation of epithelial cell differentiation, notochord development, lacrimal gland development, intrahepatic bile duct development, cell fate commitment, positive regulation of protein catabolic process, negative regulation of photoreceptor cell differentiation, homeostasis of number of cells within a tissue, astrocyte fate commitment, retinal rod cell differentiation, epithelial tube branching involved in lung morphogenesis, prostate gland morphogenesis, bronchus cartilage development, intestinal epithelial structure maintenance, regulation of branching involved in lung morphogenesis, lung smooth muscle development, otic vesicle development, renal vesicle induction, ureter development, ureter smooth muscle cell differentiation, metanephric nephron tubule formation, cell-cell adhesion, positive regulation of chondrocyte proliferation, positive regulation of cell proliferation involved in heart morphogenesis, negative regulation of mesenchymal cell apoptotic process	TRUE	FALSE
HS3ST3B1	ENSG00000125430	ENST00000466596	4	0	0	0	0	membrane, transferase activity, Golgi membrane, glycosaminoglycan biosynthetic process, heparan sulfate proteoglycan biosynthetic process, enzymatic modification, protein sulfation	FALSE	FALSE
NT5C	ENSG00000125458	ENST00000582170	14	0	0	0	0	5'-nucleotidase activity, dephosphorylation, cytoplasm, nucleotide binding, hydrolase activity, identical protein binding, purine nucleotide catabolic process, nucleotidase activity, pyrimidine nucleotide binding	FALSE	FALSE
AC046185.1	ENSG00000125695	ENST00000580553	11	0	0	0	0	ATP binding, nucleoplasm, nucleus, nucleotide binding, protein binding, protein export from nucleus, kinase binding, protein kinase activator activity, nucleus, metal ion binding, cytosol, membrane, endoplasmic reticulum membrane, endoplasmic reticulum	FALSE	FALSE
CCR7	ENSG00000126353	ENST00000579344	7	0	0	0	0	integral component of membrane, G protein-coupled receptor activity, inflammatory response, C-C chemokine receptor activity, positive regulation of ERK1 and ERK2 cascade, membrane, mitochondrion, chemokine-mediated signaling pathway, external side of plasma membrane, positive regulation of hypersensitivity, response to lipopolysaccharide, regulation of interleukin-1 beta production, positive regulation of interleukin-12 production, homeostasis of number of cells, positive regulation of neutrophil chemotaxis, positive regulation of dendritic cell chemotaxis, positive regulation of T cell costimulation, positive regulation of actin filament polymerization, chemokine binding, positive regulation of cytosolic calcium ion concentration, cell chemotaxis, establishment of T cell polarity, dendritic cell chemotaxis, ruffle organization, positive regulation of I-kappaB kinase/NF-kappaB signaling, positive regulation of protein kinase activity, activation of GTPase activity, negative regulation of dendritic cell apoptotic process, chemokine (C-C motif) ligand 19 binding, C-C motif chemokine 19 receptor activity, myeloid dendritic cell chemotaxis, chemokine (C-C motif) ligand 21 signaling pathway, lymphocyte migration into lymph node	FALSE	FALSE
EVI2A	ENSG00000126860	ENST00000462804	6	0	0	0	0	integral component of membrane, negative regulation of cell cycle arrest, regulation of stem cell division, positive regulation of neutrophil differentiation, integral component of membrane, integral component of membrane, protein binding	FALSE	FALSE
OMG	ENSG00000126861	ENST00000247271	1	0	0	0	0	membrane, cell adhesion, negative regulation of axonogenesis	FALSE	FALSE
EMC6	ENSG00000127774	ENST00000397133	3	0	0	0	0	phosphotransferase activity, alcohol group as acceptor, cytoplasm, ATP binding, transferase activity, cellular response to lipopolysaccharide, regulation of inflammatory response, pentose-phosphate shunt, cellular response to interleukin-4, protein binding, cytoplasm, intracellular membrane-bounded organelle, fibrillar center, actin cytoskeleton, negative regulation of protein localization to cell surface, extracellular exosome, Rho protein signal transduction, beta-catenin binding, integral component of membrane, ER membrane protein complex, protein binding, autophagosome assembly	FALSE	FALSE
SOX15	ENSG00000129194	ENST00000570788	4	0	0	0	0	nucleus, chromatin organization, protein binding, negative regulation of transcription by RNA polymerase II, RNA polymerase II cis-regulatory region sequence-specific DNA binding, anatomical structure morphogenesis, regulation of transcription, DNA-templated, male gonad development, negative regulation of striated muscle tissue development, positive regulation of G0 to G1 transition, chromatin binding, transcription regulator complex	FALSE	FALSE
TXNDC17	ENSG00000129235	ENST00000250101	3	0	0	0	0	cytosol, oxidation-reduction process, peroxidase activity, tumor necrosis factor-mediated signaling pathway	FALSE	FALSE
FOXJ1	ENSG00000129654	ENST00000322957	2	0	0	0	0	integral component of membrane, ion channel activity, transmembrane signaling receptor activity, ion transmembrane transport, integral component of plasma membrane, synapse, chemical synaptic transmission, nervous system process, ligand-gated ion channel activity, G protein-coupled receptor signaling pathway, G protein-coupled receptor activity, negative regulation of adenylate cyclase activity, membrane, protein binding, integral component of plasma membrane, cilium, muscle contraction, cell surface receptor signaling pathway, feeding behavior, peptide hormone binding, adenylate cyclase-activating G protein-coupled receptor signaling pathway, learning or memory, inositol phosphate metabolic process, galanin-activated signaling pathway, exocytosis, cytoplasm, protein transport, cytosol, Flemming body, microtubule organizing center, regulation of entry of bacterium into host cell, regulation of transcription, DNA-templated, sequence-specific DNA binding, positive regulation of transcription by RNA polymerase II, negative regulation of interleukin-6 production, actin cytoskeleton organization, protein binding, RNA polymerase II cis-regulatory region sequence-specific DNA binding, negative regulation of transcription by RNA polymerase II, negative regulation of germinal center formation, negative regulation of humoral immune response mediated by circulating immunoglobulin, determination of left/right symmetry, heart development, negative regulation of T cell differentiation in thymus, negative regulation of T cell proliferation, positive regulation of transcription, DNA-templated, leukocyte migration, epithelium development, activation of GTPase activity, DNA-binding transcription factor activity, RNA polymerase II-specific, axoneme assembly, cellular protein localization, metanephric part of ureteric bud development, glomerular parietal epithelial cell development	FALSE	TRUE
AANAT	ENSG00000129673	ENST00000392492	8	0	0	0	0	RNA binding, cytosol, ATP binding, nucleoplasm, negative regulation of endopeptidase activity, ubiquitin-protein transferase activity, ubiquitin conjugating enzyme activity, retrograde transport, endosome to Golgi, protein K63-linked ubiquitination, protein monoubiquitination, N-acetyltransferase activity, transferase activity, transferase activity, transferring acyl groups, perinuclear region of cytoplasm, rhythmic process, response to light stimulus, N-terminal protein amino acid acetylation, aralkylamine N-acetyltransferase activity, 14-3-3 protein binding, response to zinc ion, response to insulin, response to prostaglandin E, response to corticosterone, response to calcium ion	FALSE	FALSE
C1QL1	ENSG00000131094	ENST00000253407	1	0	0	0	0	N-terminal protein myristoylation, cytoplasm, transferase activity, plasma membrane, protein binding, regulation of rhodopsin mediated signaling pathway, N-terminal peptidyl-glycine N-myristoylation, myristoyltransferase activity, protein binding, collagen trimer, cellular_component, signaling receptor binding, motor learning, cytoplasm, climbing fiber	FALSE	FALSE
AOC3	ENSG00000131471	ENST00000617500	19	0	0	0	0	copper ion binding, quinone binding, cytoplasm, integral component of membrane, plasma membrane, cell adhesion, cell surface, identical protein binding, microvillus, endoplasmic reticulum, xenobiotic metabolic process, response to antibiotic, aminoacetone:oxygen oxidoreductase(deaminating) activity, phenethylamine:oxygen oxidoreductase (deaminating) activity	FALSE	FALSE
AOC2	ENSG00000131480	ENST00000452774	6	0	0	0	0	proteasome complex, cytoplasm, cell cycle, cytosol, protein binding, Fc-epsilon receptor signaling pathway, T cell receptor signaling pathway, protein polyubiquitination, antigen processing and presentation of exogenous peptide antigen via MHC class I, TAP-dependent, negative regulation of G2/M transition of mitotic cell cycle, anaphase-promoting complex-dependent catabolic process, tumor necrosis factor-mediated signaling pathway, proteasome-mediated ubiquitin-dependent protein catabolic process, post-translational protein modification, Wnt signaling pathway, planar cell polarity pathway, interleukin-1-mediated signaling pathway, positive regulation of canonical Wnt signaling pathway, regulation of hematopoietic stem cell differentiation, regulation of proteasomal protein catabolic process, negative regulation of extrinsic apoptotic signaling pathway, positive regulation of endopeptidase activity, oxidation-reduction process, primary amine oxidase activity, amine metabolic process, cytoplasm, metal ion binding, oxidoreductase activity, electron transport chain, xenobiotic metabolic process, tryptamine:oxygen oxidoreductase (deaminating) activity, aliphatic-amine oxidase activity	FALSE	FALSE
G6PC	ENSG00000131482	ENST00000592383	10	0	0	0	0	integral component of membrane, endoplasmic reticulum membrane, protein binding, integral component of endoplasmic reticulum membrane, glucose homeostasis, glycogen metabolic process, phosphotransferase activity, alcohol group as acceptor, triglyceride metabolic process, steroid metabolic process, regulation of gene expression, response to food, cellular response to insulin stimulus, cholesterol homeostasis, phosphorylated carbohydrate dephosphorylation, response to resveratrol	FALSE	FALSE
UBE2G1	ENSG00000132388	ENST00000572484	12	0	0	0	0	protein binding, membrane, intracellular membrane-bounded organelle, lysosomal membrane, early endosome, extracellular exosome, retrograde transport, endosome to Golgi, Rab GTPase binding, macropinosome, positive regulation of pinocytosis, nucleotide binding, transferase activity, protein binding, ubiquitin conjugating enzyme activity, ubiquitin-dependent protein catabolic process, cytosol, proteasome-mediated ubiquitin-dependent protein catabolic process, protein K63-linked ubiquitination	FALSE	FALSE
H3-3B	ENSG00000132475	ENST00000592643	19	0	0	0	0	cytoplasm, galactokinase activity, carbohydrate phosphorylation, galactose binding, nucleotide binding, phosphorylation, protein binding, extracellular exosome, galactitol metabolic process, DNA binding, protein heterodimerization activity, nucleosome assembly, protein binding, nucleoplasm, cellular protein metabolic process, nuclear chromosome, telomeric region, RNA polymerase II cis-regulatory region sequence-specific DNA binding, regulation of megakaryocyte differentiation, blood coagulation, rDNA heterochromatin assembly, RNA polymerase II core promoter sequence-specific DNA binding, nuclear nucleosome	FALSE	FALSE
SLC52A1	ENSG00000132517	ENST00000512825	9	0	0	0	0	protein binding, microtubule motor activity, RNA binding, nucleotide binding, axon cytoplasm, ATPase activity, neuron projection, axon, motor activity, endoplasmic reticulum, ATP-dependent microtubule motor activity, plus-end-directed, anterograde neuronal dense core vesicle transport, integral component of plasma membrane, riboflavin transport, integral component of membrane, protein binding, virus receptor activity	FALSE	FALSE
SDF2	ENSG00000132581	ENST00000591903	5	0	0	0	0	protein phosphorylation, extracellular region, membrane, protein O-linked mannosylation, protein glycosylation	FALSE	FALSE
FAM104A	ENSG00000133193	ENST00000405159	4	0	0	0	0		FALSE	FALSE
CHAD	ENSG00000136457	ENST00000508540	6	0	0	0	0	nucleotide binding, mitochondrion, fatty acid metabolic process, protein binding, acyl-CoA metabolic process, acyl-CoA ligase activity, protein binding, extracellular space, bone development	FALSE	FALSE
TACO1	ENSG00000136463	ENST00000258975	4	0	0	0	0	membrane, transmembrane transport, potassium ion transport, voltage-gated ion channel activity, regulation of ion transmembrane transport, plasma membrane, integral component of plasma membrane, protein binding, cytoplasm, cytosol, multicellular organism development, nuclear matrix, protein-containing complex, mitochondrion, protein binding, rRNA binding, mitochondrial cytochrome c oxidase assembly, regulation of mitochondrial translation	FALSE	FALSE
MED9	ENSG00000141026	ENST00000581315	6	0	0	0	0	nucleus, regulation of transcription by RNA polymerase II	FALSE	FALSE
PCTP	ENSG00000141179	ENST00000576183	19	0	0	0	0	membrane, endoplasmic reticulum, multicellular organism development, protein binding, perikaryon, BMP signaling pathway, positive regulation of vasculogenesis, positive regulation of endothelial cell differentiation, vasculogenesis, endocardial cushion development, Notch signaling pathway, regulation of calcium-mediated signaling, lipid binding, cytosol, protein binding, negative regulation of cold-induced thermogenesis, phospholipid transport	FALSE	FALSE
OR4D1	ENSG00000141194	ENST00000641449	3	0	0	0	0	nucleic acid binding, RNA splicing, spliceosomal complex, cytoplasm, protein binding, mRNA splicing, via spliceosome, mRNA 5'-splice site recognition, mRNA export from nucleus, mRNA 3'-end processing, mRNA cis splicing, via spliceosome, DNA topoisomerase binding, mRNA splice site selection, RS domain binding, positive regulation of RNA splicing, cardiac muscle contraction, microtubule-based process, microtubule associated complex, cytoplasm, cytoskeleton, microtubule, centrosome, intraciliary transport involved in cilium assembly, ciliary tip, cilium assembly, 9+0 non-motile cilium, endoplasmic reticulum to Golgi vesicle-mediated transport, cytoplasmic dynein complex, dynein intermediate chain binding, postsynapse, protein-containing complex binding, postsynaptic density, G protein-coupled receptor signaling pathway, G protein-coupled receptor activity, membrane, signal transduction, response to stimulus	FALSE	TRUE
MCTS2P	ENSG00000101898	ENST00000394552					#VALUE!	membrane, GTPase activity, nucleotide binding, calmodulin binding, integral component of membrane, membrane, endoplasmic reticulum membrane, peptidase activity, hydrolase activity, protein homodimerization activity, cell surface, membrane protein proteolysis, Derlin-1 retrotranslocation complex, integral component of cytoplasmic side of endoplasmic reticulum membrane, membrane protein proteolysis involved in retrograde protein transport, ER to cytosol, RNA binding, formation of translation preinitiation complex	FALSE	FALSE
TOB1	ENSG00000141232	ENST00000499247	4	0	0	0	0	nucleus, negative regulation of translation, negative regulation of nucleic acid-templated transcription, regulation of gene expression, positive regulation of nuclear-transcribed mRNA catabolic process, deadenylation-dependent decay, receptor tyrosine kinase binding, negative regulation of BMP signaling pathway, negative regulation of nuclear-transcribed mRNA poly(A) tail shortening	FALSE	FALSE
LRRC46	ENSG00000141294	ENST00000269025	7	0	0	0	0		FALSE	FALSE
G6PC3	ENSG00000141349	ENST00000593115	21	0	0	0	0	membrane, endoplasmic reticulum, hydrolase activity, gluconeogenesis, phosphate-containing compound metabolic process	FALSE	FALSE
MC3R	ENSG00000124089	ENST00000243911					#VALUE!	extracellular region, synapse, inhibitory synapse assembly, extracellular space, G protein-coupled receptor signaling pathway, G protein-coupled receptor activity, membrane, protein binding, rhythmic process, cytoplasm, adenylate cyclase-activating G protein-coupled receptor signaling pathway, peptide hormone binding, G protein-coupled receptor signaling pathway, coupled to cyclic nucleotide second messenger, melanocyte-stimulating hormone receptor activity, adenylate cyclase-modulating G protein-coupled receptor signaling pathway, homoiothermy, sodium ion homeostasis	FALSE	FALSE
PTRH2	ENSG00000141378	ENST00000470557	4	0	0	0	0	membrane, mitochondrion, cytosol, negative regulation of gene expression, positive regulation of anoikis	FALSE	FALSE
ZNF750	ENSG00000141579	ENST00000269394	2	0	0	0	0	ATP binding, transferase activity, protein-ribulosamine 3-kinase activity, cellular_component, epithelial cell differentiation, protein-fructosamine 3-kinase activity, fructoselysine metabolic process, GTPase activator activity, tubulin complex assembly, cytoplasm, plasma membrane, adherens junction, positive regulation of GTPase activity, microtubule organizing center, centrosome, bicellular tight junction, bicellular tight junction assembly, adherens junction assembly, negative regulation of microtubule polymerization, microtubule, negative regulation of epithelial to mesenchymal transition, metal ion binding, protein binding, positive regulation of transcription by RNA polymerase II, DNA-binding transcription repressor activity, RNA polymerase II-specific, epidermis development	FALSE	FALSE
MIEN1	ENSG00000141741	ENST00000577810	5	0	0	0	0	membrane, plasma membrane, cytosol, positive regulation of cell migration, intrinsic component of the cytoplasmic side of the plasma membrane	FALSE	FALSE
PNMT	ENSG00000141744	ENST00000581428	7	0	0	0	0	protein phosphatase inhibitor activity, protein binding, protein kinase inhibitor activity, negative regulation of protein kinase activity, protein phosphatase regulator activity, D2 dopamine receptor binding, D4 dopamine receptor binding, response to amphetamine, memory, locomotory behavior, response to nicotine, response to morphine, nucleus, dendritic spine neck, postsynapse, lipid binding, cholesterol binding, membrane, intracellular membrane-bounded organelle, nucleoplasm, lysosomal membrane, lipid transport, intermembrane lipid transfer, cytosol, cholesterol transport, lipid metabolic process, mitochondrial transport, endoplasmic reticulum-endosome membrane contact site, vesicle tethering to endoplasmic reticulum, progesterone biosynthetic process, cardiac muscle hypertrophy, protein binding, skeletal muscle contraction, somitogenesis, otic vesicle formation, I band, protein-containing complex assembly, structural constituent of muscle, titin binding, FATZ binding, cardiac muscle hypertrophy in response to stress, skeletal muscle thin filament assembly, response to muscle stretch, sarcomere organization, sarcomerogenesis, cardiac myofibril assembly, methyltransferase activity, methylation, cytoplasm, cytosol, phenylethanolamine N-methyltransferase activity	FALSE	FALSE
FKBP10	ENSG00000141756	ENST00000585922	28	0	0	0	0	peptidyl-lysine hydroxylation, condensed nuclear chromosome, collagen binding, collagen biosynthetic process, synaptonemal complex assembly, peptidyl-prolyl cis-trans isomerase activity, protein peptidyl-prolyl isomerization, metal ion binding, endoplasmic reticulum lumen, FK506 binding, peptidyl-lysine hydroxylation, collagen fibril organization, wound healing, mitochondrial intermembrane space	FALSE	FALSE
KCNJ16	ENSG00000153822	ENST00000615244	14	0	0	0	0	potassium ion transport, potassium ion transmembrane transport, plasma membrane, voltage-gated ion channel activity, basolateral plasma membrane, voltage-gated potassium channel complex	FALSE	FALSE
HS3ST3A1	ENSG00000153976	ENST00000578576	3	0	0	0	0	membrane, transferase activity, Golgi membrane, [heparan sulfate]-glucosamine 3-sulfotransferase 1 activity	FALSE	FALSE
WNT9B	ENSG00000158955	ENST00000575372	8	0	0	0	0	multicellular organism development, Wnt signaling pathway, protein binding, neuron differentiation, canonical Wnt signaling pathway, cytokine activity, Golgi lumen, receptor ligand activity, extracellular exosome, cell morphogenesis, canonical Wnt signaling pathway involved in midbrain dopaminergic neuron differentiation, mammary gland epithelium development, protein domain specific binding, gamete generation, anterior/posterior axis specification, anterior/posterior pattern specification, embryonic forelimb morphogenesis, canonical Wnt signaling pathway involved in mesenchymal stem cell differentiation, anatomical structure formation involved in morphogenesis, negative regulation of axon extension involved in axon guidance, limb development, head morphogenesis, cytoplasm, extracellular region, signaling receptor binding, extracellular space, cellular response to retinoic acid, cytokine activity, cell fate commitment, cell-cell signaling, co-receptor binding, in utero embryonic development, regulation of protein phosphorylation, cellular response to starvation, male genitalia development, regulation of tube size, embryonic cranial skeleton morphogenesis, roof of mouth development, kidney morphogenesis, kidney rudiment formation, collecting duct development, nephron tubule morphogenesis, metanephric tubule development, mesonephric duct formation, midbrain dopaminergic neuron differentiation	TRUE	FALSE
PRAC1	ENSG00000159182	ENST00000290294	1	0	0	0	0	nucleoplasm	FALSE	FALSE
HOXB13	ENSG00000159184	ENST00000290295	1	0	0	0	0	regulation of transcription, DNA-templated, nucleus, multicellular organism development, protein binding, nuclear chromatin, sequence-specific double-stranded DNA binding, response to wounding, epidermis development, prostate gland development, regulation of growth, epithelial cell maturation involved in prostate gland development	FALSE	FALSE
UBE2Z	ENSG00000159202	ENST00000360943	6	0	0	0	0	proton transmembrane transporter activity, proton-transporting ATP synthase complex, coupling factor F(o), membrane, ion transport, protein binding, lipid binding, mitochondrial inner membrane, cristae formation, mitochondrial proton-transporting ATP synthase complex, nucleus, nucleotide binding, transferase activity, cytosol, apoptotic process, protein binding, negative regulation of apoptotic process, cysteine-type endopeptidase inhibitor activity	FALSE	FALSE
OR3A3	ENSG00000159961	ENST00000641141	4	0	0	0	0	integral component of membrane, olfactory receptor activity, signal transduction, plasma membrane, response to stimulus, signaling receptor activity, G protein-coupled receptor signaling pathway, G protein-coupled receptor activity, membrane, signal transduction, response to stimulus, G protein-coupled receptor signaling pathway, olfactory receptor activity, signal transduction, G protein-coupled receptor signaling pathway, G protein-coupled receptor activity, membrane, signal transduction, response to stimulus, G protein-coupled receptor signaling pathway, G protein-coupled receptor activity, membrane, detection of chemical stimulus involved in sensory perception of smell, sensory perception of smell	FALSE	FALSE
TLCD1	ENSG00000160606	ENST00000580518	8	0	0	0	0	translation, nucleus, cytoplasm, protein binding, cytosol, extracellular exosome, translational initiation, SRP-dependent cotranslational protein targeting to membrane, ribosomal large subunit assembly, integral component of membrane, plasma membrane, plasma membrane organization, membrane assembly	FALSE	FALSE
SAP30BP	ENSG00000161526	ENST00000584667	36	0	0	0	0	nucleus, apoptotic process, protein binding	FALSE	FALSE
CYGB	ENSG00000161544	ENST00000590175	10	0	0	0	0	serine-type endopeptidase activity, protein transport, endoplasmic reticulum membrane, proteolysis, protein binding, regulation of epidermal growth factor receptor signaling pathway, heme binding, oxygen binding, cytoplasm, protein binding, peroxidase activity, cytosol, regulation of nitric-oxide synthase activity, fatty acid peroxidase activity, negative regulation of fibroblast migration, negative regulation of collagen biosynthetic process, neuron projection	FALSE	FALSE
SRSF2	ENSG00000161547	ENST00000585202	13	0	0	0	0	methyltransferase activity, nucleus, RNA binding, regulation of alternative mRNA splicing, via spliceosome, RNA splicing, nuclear speck, cytosol, negative regulation of nucleic acid-templated transcription, mRNA export from nucleus, mRNA 3'-end processing, mRNA splicing, via spliceosome, protein kinase C binding, mitotic cell cycle, spliceosomal complex	FALSE	FALSE
HCRT	ENSG00000161610	ENST00000293330	1	0	0	0	0	neuropeptide signaling pathway, rough endoplasmic reticulum, cell junction, extracellular region, G protein-coupled receptor signaling pathway, perinuclear region of cytoplasm, positive regulation of cold-induced thermogenesis, synaptic vesicle, type 2 hypocretin receptor binding, phospholipase C-activating G protein-coupled receptor signaling pathway, protein kinase C-activating G protein-coupled receptor signaling pathway, sleep, eating behavior, positive regulation of calcium ion transport, positive regulation of transmission of nerve impulse, cytoplasm	TRUE	FALSE
LSM12	ENSG00000161654	ENST00000591247	6	0	0	0	0		FALSE	FALSE
MED11	ENSG00000161920	ENST00000575284	5	0	0	0	0	RNA binding, nucleoplasm, protein binding, chromatin binding, MLL1 complex, cellular response to estrogen stimulus, signal transduction, cytoplasm, nucleus, protein transport, plasma membrane, cytoplasmic vesicle, protein binding, clathrin-coated pit, transcription by RNA polymerase II, Wnt signaling pathway, planar cell polarity pathway, negative regulation of NF-kappaB transcription factor activity, ubiquitin protein ligase binding, G protein-coupled receptor signaling pathway, signaling receptor binding, platelet activation, cell chemotaxis, positive regulation of protein ubiquitination, G protein-coupled receptor internalization, receptor internalization, angiotensin receptor binding, dopamine receptor signaling pathway, protein domain specific binding, alpha-1B adrenergic receptor binding, D1 dopamine receptor binding, type 2A serotonin receptor binding, identical protein binding, protein-containing complex binding, 14-3-3 protein binding, regulation of protein phosphorylation, positive regulation of protein phosphorylation, brain development, regulation of G protein-coupled receptor signaling pathway, positive regulation of synaptic transmission, dopaminergic, negative regulation of interleukin-12 production, negative regulation of tumor necrosis factor production, positive regulation of peptidyl-serine phosphorylation, negative regulation of GTPase activity, follicle-stimulating hormone signaling pathway, negative regulation of neuron apoptotic process, detection of temperature stimulus involved in sensory perception of pain, positive regulation of calcium ion transport, positive regulation of epithelial cell apoptotic process, positive regulation of cardiac muscle cell differentiation, postsynaptic density, dendritic spine, transcription coregulator activity, mediator complex, protein binding, protein ubiquitination	FALSE	FALSE
SCIMP	ENSG00000161929	ENST00000574297	9	0	0	0	0	immunological synapse, membrane, cytoplasmic vesicle, cell projection, ruffle, positive regulation of interleukin-6 production, positive regulation of interleukin-12 production, positive regulation of stress-activated MAPK cascade, toll-like receptor 4 signaling pathway, leading edge membrane, cytokine production involved in immune response, positive regulation of dendritic cell cytokine production, toll-like receptor TLR1:TLR2 signaling pathway	FALSE	FALSE
TMEM100	ENSG00000166292	ENST00000575734	7	0	0	0	0	membrane, endoplasmic reticulum, multicellular organism development, protein binding, perikaryon, BMP signaling pathway, positive regulation of vasculogenesis, positive regulation of endothelial cell differentiation, vasculogenesis, endocardial cushion development, Notch signaling pathway, regulation of calcium-mediated signaling	FALSE	FALSE
MAPK7	ENSG00000166484	ENST00000603493	20	0	0	0	0	clathrin coat of endocytic vesicle, negative regulation of vascular endothelial growth factor receptor signaling pathway, cytoplasm, cytoplasmic vesicle, plasma membrane, clathrin-coated vesicle, cadherin binding, membrane organization, endosome, cytoplasm, hedgehog receptor activity, vasculature development, regulation of protein localization, camera-type eye development, neuroepithelial cell differentiation, ciliary transition zone, cytoskeleton, centrosome, cytosol, ATP binding, protein kinase activity, negative regulation of inflammatory response, negative regulation of heterotypic cell-cell adhesion, positive regulation of transcription by RNA polymerase II, cytoplasm, protein serine/threonine kinase activity, transferase activity, phosphorylation, MAPK cascade, negative regulation of apoptotic process, negative regulation of calcineurin-NFAT signaling cascade, cell differentiation, PML body, regulation of gene expression, axon guidance, negative regulation of extrinsic apoptotic signaling pathway in absence of ligand, negative regulation of response to cytokine stimulus, cAMP-mediated signaling, mitogen-activated protein kinase binding, positive regulation of transcription from RNA polymerase II promoter in response to stress	FALSE	TRUE
GNGT2	ENSG00000167083	ENST00000515635	14	0	0	0	0	GTPase activity, membrane, G-protein beta-subunit binding, phototransduction	FALSE	FALSE
CCDC103	ENSG00000167131	ENST00000577339	11	0	0	0	0	outer dynein arm, cilium, cell projection, cell projection organization, inner dynein arm assembly, heart looping, determination of left/right symmetry, axoneme, epithelial cilium movement involved in determination of left/right asymmetry	FALSE	TRUE
ENGASE	ENSG00000167280	ENST00000579016	26	0	0	0	0	extracellular region, extracellular space, positive regulation of gene expression, collagen binding, negative regulation of platelet activation, identical protein binding, positive regulation of MAPK cascade, cytoplasm, hydrolase activity, hydrolase activity, acting on glycosyl bonds, protein folding	FALSE	FALSE
GGT6	ENSG00000167741	ENST00000574154	5	0	0	0	0	regulation of transcription, DNA-templated, transcription factor binding, RNA binding, membrane, rhythmic process, ribosome biogenesis, sequence-specific DNA binding, positive regulation of gene expression, epigenetic, cellular response to glucose starvation, intrinsic apoptotic signaling pathway by p53 class mediator, E-box binding, positive regulation of anoikis, membrane, transferase activity, transferase activity, transferring acyl groups, proteolysis, extracellular exosome, biological_process, glutathione metabolic process, hypoglycin A gamma-glutamyl transpeptidase activity	FALSE	FALSE
ZNF232	ENSG00000167840	ENST00000575898	6	0	0	0	0	protein binding, microtubule motor activity, RNA binding, nucleotide binding, axon cytoplasm, ATPase activity, neuron projection, axon, motor activity, endoplasmic reticulum, ATP-dependent microtubule motor activity, plus-end-directed, anterograde neuronal dense core vesicle transport, integral component of plasma membrane, riboflavin transport, integral component of membrane, protein binding, virus receptor activity, nucleic acid binding, metal ion binding, protein binding, RNA polymerase II transcription regulatory region sequence-specific DNA binding, nuclear chromatin, biological_process, regulation of transcription, DNA-templated, nucleic acid binding, intracellular membrane-bounded organelle, cytosol, DNA binding, regulation of transcription by RNA polymerase II, nuclear chromatin	FALSE	FALSE
MIS12	ENSG00000167842	ENST00000611091	8	0	0	0	0	mitotic cell cycle, cell cycle, chromosome, condensed chromosome kinetochore, chromosome segregation, attachment of mitotic spindle microtubules to kinetochore, protein localization to kinetochore, MIS12/MIND type complex	FALSE	FALSE
TMEM88	ENSG00000167874	ENST00000574668	2	0	0	0	0	membrane, plasma membrane, Wnt signaling pathway, PDZ domain binding, cytosol	FALSE	FALSE
SOST	ENSG00000167941	ENST00000301691	1	0	0	0	0	negative regulation of ossification, extracellular region, protein binding, positive regulation of transcription, DNA-templated, collagen-containing extracellular matrix, transcription factor binding, ossification, response to mechanical stimulus, Golgi apparatus	FALSE	FALSE
NKIRAS2	ENSG00000168256	ENST00000587337	30	0	0	0	0	membrane, cyclic nucleotide catabolic process, cytoplasm, nucleoplasm, hydrolase activity, melanosome, extracellular exosome, chemical synaptic transmission, microtubule cytoskeleton organization, aging, response to toxic substance, response to lipopolysaccharide, oligodendrocyte differentiation, mitochondrial inner membrane, microvillus, myelin sheath abaxonal region, cell projection, perinuclear region of cytoplasm, protein binding, cytoplasm, nucleoplasm, cytoskeleton, regulation of cellular response to heat, heat shock protein binding, I-kappaB kinase/NF-kappaB signaling, GTPase activity, nucleotide binding	FALSE	FALSE
HEXIM2	ENSG00000168517	ENST00000593138	17	0	0	0	0	protein binding, cyclin-dependent protein serine/threonine kinase inhibitor activity, snRNA binding, nucleoplasm, identical protein binding, negative regulation of cyclin-dependent protein serine/threonine kinase activity	FALSE	FALSE
ABHD15	ENSG00000168792	ENST00000307201	1	0	0	0	0	hydrolase activity, protein binding, short-chain carboxylesterase activity	FALSE	FALSE
CENPX	ENSG00000169689	ENST00000584600	14	0	0	0	0	kinetochore assembly, cellular response to DNA damage stimulus, cell cycle, chromosome, chromosome, centromeric region, kinetochore, nucleoplasm, replication fork processing, positive regulation of protein ubiquitination, interstrand cross-link repair	FALSE	FALSE
RFNG	ENSG00000169733	ENST00000578356	13	0	0	0	0	kinetochore assembly, cellular response to DNA damage stimulus, cell cycle, chromosome, chromosome, centromeric region, kinetochore, nucleoplasm, replication fork processing, positive regulation of protein ubiquitination, interstrand cross-link repair, protein binding, nucleoplasm, cytoskeleton, centrosome, GTP binding, small GTPase mediated signal transduction, membrane, plasma membrane, hydrolase activity, endomembrane system, protein binding, synapse, intracellular membrane-bounded organelle, neuron projection, cytoplasmic vesicle, extracellular exosome, cell periphery, cell cortex, actin filament organization, establishment or maintenance of cell polarity, regulation of actin cytoskeleton organization, positive regulation of substrate adhesion-dependent cell spreading, neuronal cell body, growth cone, cerebral cortex GABAergic interneuron development, neuron projection development, neuromuscular process controlling balance, synaptic transmission, GABAergic, oxidoreductase activity, nucleus, carbohydrate metabolic process, plasma membrane, glucose metabolic process, L-xylulose reductase (NADP+) activity, NADP metabolic process, brush border, extracellular exosome, glucuronate catabolic process to xylulose 5-phosphate, carbonyl reductase (NADPH) activity, membrane, integral component of Golgi membrane, pattern specification process, metal ion binding, Golgi apparatus, Golgi membrane, cell differentiation, molecular_function, regulation of Notch signaling pathway, positive regulation of protein binding	FALSE	FALSE
DCXR	ENSG00000169738	ENST00000582900	22	0	0	0	0	kinetochore assembly, cellular response to DNA damage stimulus, cell cycle, chromosome, chromosome, centromeric region, kinetochore, nucleoplasm, replication fork processing, positive regulation of protein ubiquitination, interstrand cross-link repair, protein binding, nucleoplasm, cytoskeleton, centrosome, GTP binding, small GTPase mediated signal transduction, membrane, plasma membrane, hydrolase activity, endomembrane system, protein binding, synapse, intracellular membrane-bounded organelle, neuron projection, cytoplasmic vesicle, extracellular exosome, cell periphery, cell cortex, actin filament organization, establishment or maintenance of cell polarity, regulation of actin cytoskeleton organization, positive regulation of substrate adhesion-dependent cell spreading, neuronal cell body, growth cone, cerebral cortex GABAergic interneuron development, neuron projection development, neuromuscular process controlling balance, synaptic transmission, GABAergic, oxidoreductase activity, nucleus, carbohydrate metabolic process, plasma membrane, glucose metabolic process, L-xylulose reductase (NADP+) activity, NADP metabolic process, brush border, extracellular exosome, glucuronate catabolic process to xylulose 5-phosphate, carbonyl reductase (NADPH) activity	FALSE	FALSE
TRAPPC1	ENSG00000170043	ENST00000575639	15	0	0	0	0	cytoplasm, potassium ion transport, ion transmembrane transport, regulation of ion transmembrane transport, potassium ion transmembrane transport, voltage-gated potassium channel complex, ion channel binding, aldo-keto reductase (NADP) activity, vesicle-mediated transport, endoplasmic reticulum, protein binding, Golgi membrane, cytosol, azurophil granule lumen	FALSE	FALSE
GABARAP	ENSG00000170296	ENST00000577035	16	0	0	0	0	cytoplasm, nucleoplasm, autophagy, negative regulation of autophagosome assembly, cytoplasm, protein transport, Golgi apparatus, cytoplasmic vesicle, endomembrane system, protein binding, autophagosome, autophagosome membrane, ubiquitin protein ligase binding, axoneme, cellular response to nitrogen starvation, GABA receptor binding, extrinsic apoptotic signaling pathway via death domain receptors, beta-tubulin binding, microtubule cytoskeleton organization, autophagosome maturation, smooth endoplasmic reticulum, actin cytoskeleton, perinuclear region of cytoplasm	FALSE	FALSE
UBB	ENSG00000170315	ENST00000614404	12	0	0	0	0	N-acetylglucosaminylphosphatidylinositol deacetylase activity, endoplasmic reticulum, endoplasmic reticulum membrane, preassembly of GPI anchor in ER membrane, carbon-sulfur lyase activity, cytoplasm, cell cycle, cytosol, cell division, protein binding, midbody, kinetochore, molecular_function, spindle midzone, pericentric heterochromatin assembly, centromere complex assembly, protein binding, cytoplasm, plasma membrane, ubiquitin protein ligase binding, modification-dependent protein catabolic process, nucleoplasm, extracellular exosome, endosomal transport, intracellular transport of virus, host cell, protein deubiquitination, regulation of mRNA stability, regulation of transcription from RNA polymerase II promoter in response to hypoxia, interstrand cross-link repair, MyD88-dependent toll-like receptor signaling pathway, I-kappaB kinase/NF-kappaB signaling, positive regulation of transcription by RNA polymerase II, vesicle, endocytic vesicle membrane, mitochondrial outer membrane, JNK cascade, negative regulation of apoptotic process, stress-activated MAPK cascade, negative regulation of transforming growth factor beta receptor signaling pathway, activation of MAPK activity, error-prone translesion synthesis, positive regulation of protein ubiquitination, transforming growth factor beta receptor signaling pathway, neuronal cell body, nucleotide-excision repair, DNA incision, nucleotide-excision repair, DNA damage recognition, nucleotide-excision repair, preincision complex assembly, virion assembly, regulation of mitochondrial membrane potential, error-free translesion synthesis, positive regulation of intrinsic apoptotic signaling pathway by p53 class mediator, neuron projection, female meiosis I, female gonad development, adipose tissue development, seminiferous tubule development	FALSE	FALSE
MOCS3	ENSG00000124217	ENST00000244051					#VALUE!	nucleus, transferase activity, transferase activity, transferring glycosyl groups, protein glycosylation, GPI anchor biosynthetic process, protein O-linked mannosylation, protein N-linked glycosylation via asparagine, protein mannosylation, mannose binding, GDP-mannose metabolic process, ubiquitin-like modifier activating enzyme activity, thiosulfate sulfurtransferase activity, cytoplasm, nucleotide binding, transferase activity, Mo-molybdopterin cofactor biosynthetic process, metabolic process, nucleotidyltransferase activity, tRNA thio-modification, URM1 activating enzyme activity, molybdopterin-synthase adenylyltransferase activity, molybdopterin cofactor biosynthetic process	FALSE	FALSE
GPRC5C	ENSG00000170412	ENST00000652294	20	0	0	0	0	microtubule binding, microtubule-based movement, nucleotide binding, motor activity, cilium, ATPase activity, ATP-dependent microtubule motor activity, plus-end-directed, plus-end specific microtubule depolymerization, protein binding, plasma membrane, response to virus, G protein-coupled receptor signaling pathway, G protein-coupled receptor activity, cytosol, cell junction, G protein-coupled receptor signaling pathway, G protein-coupled receptor activity, plasma membrane, signal transduction, activation of protein kinase activity, extracellular exosome, receptor complex, protein kinase activator activity	FALSE	TRUE
ADORA2B	ENSG00000170425	ENST00000304222	1	0	0	0	0	nucleic acid binding, metal ion binding, protein binding, DNA-binding transcription factor activity, RNA polymerase II-specific, membrane, GTPase activator activity, intracellular protein transport, G protein-coupled receptor signaling pathway, G protein-coupled receptor activity, G protein-coupled adenosine receptor signaling pathway, plasma membrane, signal transduction, integral component of plasma membrane, cellular defense response, activation of adenylate cyclase activity, adenylate cyclase-activating G protein-coupled receptor signaling pathway, positive regulation of vascular endothelial growth factor production, positive regulation of guanylate cyclase activity, positive regulation of chemokine production, positive regulation of mast cell degranulation, regulation of synaptic vesicle exocytosis, Schaffer collateral - CA1 synapse	FALSE	FALSE
HOXB9	ENSG00000170689	ENST00000311177	1	0	0	0	0	regulation of transcription, DNA-templated, sequence-specific DNA binding, nucleoplasm, multicellular organism development, protein binding, DNA-binding transcription factor activity, nuclear chromatin, anterior/posterior pattern specification, embryonic skeletal system morphogenesis, proximal/distal pattern formation, embryonic skeletal system development	FALSE	FALSE
NEUROD2	ENSG00000171532	ENST00000302584	1	0	0	0	0	protein phosphorylation, mRNA processing, nucleus, nucleotide binding, kinase activity, phosphorylation, regulation of cell cycle, nuclear chromatin, RNA polymerase II CTD heptapeptide repeat kinase activity, positive regulation of transcription elongation from RNA polymerase II promoter, regulation of MAP kinase activity, cyclin K-CDK12 complex, chromosome, cyclin-dependent protein kinase holoenzyme complex, nuclear cyclin-dependent protein kinase holoenzyme complex, regulation of RNA splicing, regulation of transcription, DNA-templated, nervous system development, regulation of synapse maturation, protein ubiquitination, multicellular organism development, regulation of transcription by RNA polymerase II, RNA polymerase II cis-regulatory region sequence-specific DNA binding, nuclear chromatin, neuron differentiation, E-box binding, cellular response to calcium ion, negative regulation of synapse maturation, positive regulation of neuron differentiation, cellular response to electrical stimulus, RNA polymerase II transcription regulatory region sequence-specific DNA binding, behavioral fear response, positive regulation of transcription by RNA polymerase II	FALSE	FALSE
ORMDL3	ENSG00000172057	ENST00000584220	16	0	0	0	0	endoplasmic reticulum membrane, cellular sphingolipid homeostasis, endoplasmic reticulum, plasma membrane, specific granule membrane, SPOTS complex, negative regulation of B cell apoptotic process, positive regulation of protein localization to nucleus, regulation of smooth muscle contraction, motor behavior, negative regulation of serine C-palmitoyltransferase activity	FALSE	FALSE
OR1A1	ENSG00000172146	ENST00000641732	3	0	0	0	0	integral component of membrane, olfactory receptor activity, plasma membrane, sensory perception of smell, detection of chemical stimulus involved in sensory perception of smell, G protein-coupled receptor signaling pathway, G protein-coupled receptor activity, membrane, signal transduction, response to stimulus	FALSE	FALSE
CCL11	ENSG00000172156	ENST00000305869	2	0	0	0	0	immune response, positive regulation of cell migration, chemotaxis, cytokine activity, G protein-coupled receptor signaling pathway, regulation of cell shape, CCR3 chemokine receptor binding, CCR chemokine receptor binding, monocyte chemotaxis, neutrophil chemotaxis, positive regulation of GTPase activity, lymphocyte chemotaxis, positive regulation of ERK1 and ERK2 cascade, cellular response to interleukin-1, cell adhesion, response to virus, learning or memory, negative regulation of neurogenesis, protein dimerization activity, mast cell chemotaxis, response to interleukin-13, branching involved in mammary gland duct morphogenesis, ERK1 and ERK2 cascade	FALSE	FALSE
TEFM	ENSG00000172171	ENST00000581216	7	0	0	0	0	RNA binding, mitochondrial matrix, oxidative phosphorylation, mitochondrial nucleoid, mitochondrial transcription	FALSE	FALSE
FADS6	ENSG00000172782	ENST00000614223	10	0	0	0	0	membrane	FALSE	FALSE
FAM222B	ENSG00000173065	ENST00000583307	13	0	0	0	0	protein binding, positive regulation of JNK cascade, signal transduction, nucleus, membrane, cytoskeleton, protein kinase binding, respiratory gaseous exchange by respiratory system, cell junction, perinuclear region of cytoplasm, identical protein binding, ubiquitin protein ligase binding, thioesterase binding, positive regulation of protein kinase activity, nucleoplasm	FALSE	FALSE
WFIKKN2	ENSG00000173714	ENST00000426127	3	0	0	0	0	serine-type endopeptidase inhibitor activity, negative regulation of endopeptidase activity, negative regulation of peptidase activity, metalloendopeptidase inhibitor activity, negative regulation of signaling receptor activity, transforming growth factor beta receptor signaling pathway, receptor antagonist activity, negative regulation of protein binding, muscle fiber development	FALSE	FALSE
CNP	ENSG00000173786	ENST00000589772	14	0	0	0	0	membrane, cyclic nucleotide catabolic process, cytoplasm, nucleoplasm, hydrolase activity, melanosome, extracellular exosome, chemical synaptic transmission, microtubule cytoskeleton organization, aging, response to toxic substance, response to lipopolysaccharide, oligodendrocyte differentiation, mitochondrial inner membrane, microvillus, myelin sheath abaxonal region, cell projection, perinuclear region of cytoplasm	FALSE	FALSE
PHOSPHO1	ENSG00000173868	ENST00000574638	17	0	0	0	0	cytoplasm, identical protein binding, lamellipodium, phosphatase activity, hydrolase activity, protein binding, regulation of bone mineralization, phosphatidylcholine biosynthetic process, phosphocholine phosphatase activity, bone mineralization involved in bone maturation, extracellular matrix	FALSE	FALSE
HOXB2	ENSG00000173917	ENST00000330070	1	0	0	0	0	regulation of transcription, DNA-templated, sequence-specific DNA binding, nuclear speck, cytosol, DNA-binding transcription factor activity, RNA polymerase II-specific, negative regulation of transcription by RNA polymerase II, positive regulation of transcription by RNA polymerase II, sequence-specific double-stranded DNA binding, blood circulation, anterior/posterior pattern specification, rhombomere 3 development, facial nerve structural organization, skeletal system morphogenesis	FALSE	FALSE
C1QTNF1	ENSG00000173918	ENST00000583904	19	0	0	0	0	extracellular region, extracellular space, positive regulation of gene expression, collagen binding, negative regulation of platelet activation, identical protein binding, positive regulation of MAPK cascade	FALSE	FALSE
TCAP	ENSG00000173991	ENST00000309889	1	0	0	0	0	protein phosphatase inhibitor activity, protein binding, protein kinase inhibitor activity, negative regulation of protein kinase activity, protein phosphatase regulator activity, D2 dopamine receptor binding, D4 dopamine receptor binding, response to amphetamine, memory, locomotory behavior, response to nicotine, response to morphine, nucleus, dendritic spine neck, postsynapse, lipid binding, cholesterol binding, membrane, intracellular membrane-bounded organelle, nucleoplasm, lysosomal membrane, lipid transport, intermembrane lipid transfer, cytosol, cholesterol transport, lipid metabolic process, mitochondrial transport, endoplasmic reticulum-endosome membrane contact site, vesicle tethering to endoplasmic reticulum, progesterone biosynthetic process, cardiac muscle hypertrophy, protein binding, skeletal muscle contraction, somitogenesis, otic vesicle formation, I band, protein-containing complex assembly, structural constituent of muscle, titin binding, FATZ binding, cardiac muscle hypertrophy in response to stress, skeletal muscle thin filament assembly, response to muscle stretch, sarcomere organization, sarcomerogenesis, cardiac myofibril assembly	FALSE	FALSE
ZBTB4	ENSG00000174282	ENST00000380599	5	0	0	0	0	nucleic acid binding, metal ion binding, cytosol, chromosome, protein homodimerization activity, sequence-specific DNA binding, nuclear chromatin, DNA-binding transcription repressor activity, RNA polymerase II-specific, protein kinase binding, negative regulation of transcription, DNA-templated, methyl-CpG binding	FALSE	FALSE
NPBWR2	ENSG00000125522	ENST00000369768					#VALUE!	integral component of membrane, neuropeptide receptor activity, plasma membrane, signal transduction, integral component of plasma membrane, neuropeptide signaling pathway, neuropeptide binding	FALSE	FALSE
YPEL2	ENSG00000175155	ENST00000672916	8	0	0	0	0	protein binding, cellular_component, membrane, lipid metabolic process, cytoplasm, endoplasmic reticulum, perinuclear region of cytoplasm, phospholipid metabolic process, N-acylethanolamine metabolic process, nucleus, nucleolus	FALSE	FALSE
ARL4D	ENSG00000175906	ENST00000320033	1	0	0	0	0	zinc ion binding, metal ion binding, ubiquitin-protein transferase activity, positive regulation of gene expression, positive regulation of cell cycle arrest, cellular response to tumor necrosis factor, cytoplasm, cell cycle, protein ubiquitination, lipid metabolic process, chromosome, protein binding, protein autoubiquitination, BRCA1-BARD1 complex, chromosome segregation, transcription coactivator activity, plasma membrane, protein deubiquitination, regulation of transcription by RNA polymerase II, ubiquitin protein ligase binding, enzyme binding, regulation of apoptotic process, regulation of signal transduction by p53 class mediator, negative regulation of G0 to G1 transition, ubiquitin ligase complex, signal transduction involved in G2 DNA damage checkpoint, double-strand break repair via homologous recombination, intrinsic apoptotic signaling pathway in response to DNA damage, DNA double-strand break processing, negative regulation of fatty acid biosynthetic process, response to ionizing radiation, negative regulation of centriole replication, DNA damage response, signal transduction by p53 class mediator resulting in transcription of p21 class mediator, positive regulation of histone H3-K4 methylation, regulation of transcription by RNA polymerase III, negative regulation of intracellular estrogen receptor signaling pathway, chordate embryonic development, positive regulation of histone H4-K20 methylation, positive regulation of histone H3-K9 acetylation, lateral element, BRCA1-A complex, regulation of gene expression by genetic imprinting, regulation of DNA methylation, negative regulation of histone H3-K4 methylation, condensed chromosome, membrane, zinc ion binding, ubiquitin binding, macroautophagy, cytoplasm, intracellular membrane-bounded organelle, nucleoplasm, cytosol, lysosome, regulation of bone mineralization, mitochondrial intermembrane space, nuclear body, receptor complex, membrane, plasma membrane, immune system process, molecular_function, positive regulation of MAPK cascade, interleukin-1 beta production, positive regulation of MHC class II biosynthetic process, interleukin-6 production, CD86 biosynthetic process, GTP binding, cytoplasm, nucleotide binding, nucleolus, intracellular protein transport, GTPase activity	FALSE	FALSE
CRLF3	ENSG00000176390	ENST00000578692	14	0	0	0	0	cytoplasm, plasma membrane, nucleus, DNA binding, negative regulation of cell growth, positive regulation of cell cycle arrest, membrane	FALSE	FALSE
CNTD1	ENSG00000176563	ENST00000588408	6	0	0	0	0	site of double-strand break	FALSE	FALSE
CDK5R1	ENSG00000176749	ENST00000584792	5	0	0	0	0	Golgi apparatus, protein binding, trans-Golgi network, nucleic acid binding, RNA binding, metal ion binding, nucleoplasm, cytoskeleton, cell division, microtubule, chromosome, centromeric region, kinetochore, microtubule binding, protein stabilization, mitotic spindle assembly, mitotic spindle assembly checkpoint, microtubule polymerization, spindle matrix, protein binding, nucleus, membrane, proteasome complex, Fc-epsilon receptor signaling pathway, proteasome accessory complex, nucleoplasm, protein polyubiquitination, antigen processing and presentation of exogenous peptide antigen via MHC class I, TAP-dependent, negative regulation of G2/M transition of mitotic cell cycle, anaphase-promoting complex-dependent catabolic process, tumor necrosis factor-mediated signaling pathway, proteasome-mediated ubiquitin-dependent protein catabolic process, post-translational protein modification, Wnt signaling pathway, planar cell polarity pathway, interleukin-1-mediated signaling pathway, positive regulation of canonical Wnt signaling pathway, regulation of hematopoietic stem cell differentiation, structural molecule activity, proteasome regulatory particle, secretory granule lumen, cyclin-dependent protein serine/threonine kinase activator activity, nucleus, membrane, kinase activity, plasma membrane, dendrite, neuron projection, rhythmic process, perikaryon, calcium ion binding, activation of protein kinase activity, dendritic spine, protein kinase binding, contractile fiber, microtubule cytoskeleton organization, protein kinase activity, G protein-coupled acetylcholine receptor signaling pathway, neuron differentiation, neuron projection development, peptidyl-serine phosphorylation, regulation of macroautophagy, regulation of dendritic spine morphogenesis, neuron migration, ionotropic glutamate receptor signaling pathway, beta-tubulin binding, alpha-tubulin binding, axonal fasciculation, negative regulation of transcription, DNA-templated, protease binding, ionotropic glutamate receptor binding, actin filament binding, cerebellum development, hippocampus development, layer formation in cerebral cortex, regulation of actin cytoskeleton organization, positive regulation of protein kinase activity, positive regulation of cell cycle arrest, regulation of synaptic vesicle cycle	FALSE	FALSE
SMCR8	ENSG00000176994	ENST00000406438	1	0	0	0	0	zinc ion binding, DNA topoisomerase type I (single strand cut, ATP-independent) activity, chromosome, metal ion binding, mitochondrion, protein binding, nucleus, single-stranded DNA binding, regulation of signal transduction by p53 class mediator, meiotic cell cycle, nucleus, nucleoplasm, protein binding, protein kinase binding, regulation of autophagy, Atg1/ULK1 kinase complex, protein kinase inhibitor activity, negative regulation of gene expression, positive regulation of TOR signaling, negative regulation of autophagosome assembly	FALSE	FALSE
TIMM22	ENSG00000177370	ENST00000327158	3	0	0	0	0	RNA processing, RNA methyltransferase activity, methylation, protein binding, identical protein binding, rRNA (guanosine-2'-O-)-methyltransferase activity, cell redox homeostasis, cytoplasm, oxidation-reduction process, multicellular organism development, Wnt signaling pathway, negative regulation of Wnt signaling pathway, protein-disulfide reductase activity, thioredoxin-disulfide reductase activity, TIM22 mitochondrial import inner membrane insertion complex, membrane, protein transport, mitochondrial inner membrane, protein binding, protein targeting to mitochondrion	FALSE	FALSE
HIC1	ENSG00000177374	ENST00000619757	12	0	0	0	0	mRNA binding involved in posttranscriptional gene silencing, miRNA mediated inhibition of translation, negative regulation of gene expression, transforming growth factor beta receptor signaling pathway, negative regulation of inward rectifier potassium channel activity, negative regulation of peptidyl-serine phosphorylation, negative regulation of nitric-oxide synthase activity, protein binding, nucleic acid binding, intrinsic apoptotic signaling pathway in response to DNA damage, metal ion binding, multicellular organism development, sequence-specific DNA binding, DNA-binding transcription factor activity, RNA polymerase II-specific, histone deacetylase binding, sequence-specific double-stranded DNA binding, negative regulation of Wnt signaling pathway, chromatin	FALSE	FALSE
MIEF2	ENSG00000177427	ENST00000579341	15	0	0	0	0	actin cytoskeleton organization, actin binding, nucleoplasm, centriolar satellite, cytoplasm, focal adhesion, multicellular organism development, phosphatidylinositol-4,5-bisphosphate binding, barbed-end actin filament capping, myofibril assembly, membrane, mitochondrion, protein binding, positive regulation of protein targeting to membrane, regulation of mitochondrion organization	FALSE	FALSE
CAVIN1	ENSG00000177469	ENST00000357037	1	0	0	0	0	termination of RNA polymerase I transcription, RNA binding, membrane, endoplasmic reticulum, mitochondrion, membrane raft, rRNA binding, nucleoplasm, DNA-templated transcription, termination, rRNA transcription, transcription initiation from RNA polymerase I promoter	FALSE	FALSE
GRB2	ENSG00000177885	ENST00000648046	19	0	0	0	0	nucleoplasm, nucleus, cytoplasm, Golgi apparatus, SH3 domain binding, COP9 signalosome, Fc-gamma receptor signaling pathway involved in phagocytosis, plasma membrane, cytosol, extracellular exosome, membrane organization, cytokine-mediated signaling pathway, epidermal growth factor receptor signaling pathway, phosphotyrosine residue binding, protein kinase binding, negative regulation of epidermal growth factor receptor signaling pathway, actin cytoskeleton reorganization, positive regulation of Ras protein signal transduction, positive regulation of reactive oxygen species metabolic process, signal transduction in response to DNA damage, insulin receptor substrate binding, receptor internalization, neurotrophin TRKA receptor binding, enzyme binding, protein domain specific binding, protein-containing complex binding, aging, positive regulation of actin filament polymerization, anatomical structure formation involved in morphogenesis, cell-cell junction, membrane	FALSE	FALSE
TMEM11	ENSG00000178307	ENST00000317635	1	0	0	0	0	ubiquitin-dependent protein catabolic process, protein deubiquitination, nucleus, cell cycle, peptidase activity, proteolysis, chromatin organization, transcription coactivator activity, histone deubiquitination, SAGA complex, enzyme binding, H4 histone acetyltransferase activity, SAGA-type complex, membrane, oxidation-reduction process, endoplasmic reticulum, molecular_function, transcription corepressor activity, regulation of transcription, DNA-templated, ether lipid biosynthetic process, neutrophil differentiation, brown fat cell differentiation, regulation of cold-induced thermogenesis, transcription regulator complex, mitochondrion organization, membrane, mitochondrion, protein binding, molecular_function	FALSE	FALSE
CEP295NL	ENSG00000178404	ENST00000619342	9	0	0	0	0	negative regulation of endopeptidase activity, enzyme inhibitor activity, cell projection, centrosome, centriole	FALSE	FALSE
KLHL11	ENSG00000178502	ENST00000319121	1	0	0	0	0	cytosol	FALSE	FALSE
TMEM107	ENSG00000179029	ENST00000533070	15	0	0	0	0	integral component of membrane, multicellular organism development, protein binding, cilium assembly, ciliary transition zone, protein localization to ciliary transition zone, neural tube patterning	FALSE	TRUE
GEMIN4	ENSG00000179409	ENST00000576778	14	0	0	0	0	membrane, protein binding, rRNA processing, SMN complex, RNA splicing, cytoplasm, cytosol, protein binding, nucleoplasm, import into nucleus, Gemini of coiled bodies, ribonucleoprotein complex binding	FALSE	FALSE
CENPB	ENSG00000125817	ENST00000379751					#VALUE!	nucleus, chromatin binding, satellite DNA binding, chromosome, sequence-specific DNA binding, condensed nuclear chromosome, centromeric region	FALSE	FALSE
PLD6	ENSG00000179598	ENST00000321560	1	0	0	0	0	membrane, metal ion binding, mitochondrion, mitochondrial outer membrane, cell differentiation, nucleic acid phosphodiester bond hydrolysis, endonuclease activity, spermatogenesis, spermatid development, mitochondrial fusion, DNA methylation involved in gamete generation, positive regulation of mitochondrial fusion	FALSE	FALSE
CDC42EP4	ENSG00000179604	ENST00000580315	6	0	0	0	0	cytoplasm, cytoskeleton, endomembrane system, microtubule cytoskeleton, GTP-Rho binding, Rho protein signal transduction, positive regulation of actin filament polymerization, phagocytic vesicle	FALSE	FALSE
RNF227	ENSG00000179859	ENST00000324348	1	0	0	0	0		FALSE	FALSE
OR3A1	ENSG00000180090	ENST00000615105	2	0	0	0	0	integral component of membrane, olfactory receptor activity, signal transduction, plasma membrane, response to stimulus, signaling receptor activity, G protein-coupled receptor signaling pathway, G protein-coupled receptor activity, membrane, signal transduction, response to stimulus	FALSE	FALSE
CCDC43	ENSG00000180329	ENST00000588210	9	0	0	0	0	protein binding, cell surface receptor signaling pathway, transmembrane signaling receptor activity, positive regulation of DNA-binding transcription factor activity, positive regulation of transcription, DNA-templated, focal adhesion, signal transduction, G protein-coupled receptor signaling pathway, Wnt-protein binding, neuron differentiation, beta-catenin destruction complex disassembly, clathrin-coated endocytic vesicle membrane, muscular septum morphogenesis, cell-cell signaling, epithelial cell differentiation, inner ear receptor cell development, cochlea morphogenesis, meiotic cell cycle, cytoplasm, synaptonemal complex assembly, female meiosis I, spermatid development, oocyte development, germline cell cycle switching, mitotic to meiotic cell cycle, cytosol	FALSE	FALSE
SSTR2	ENSG00000180616	ENST00000357585	1	0	0	0	0	transmembrane transport, metal ion transport, cytoplasm, plasma membrane, Golgi apparatus, zinc ion transmembrane transporter activity, G protein-coupled receptor signaling pathway, G protein-coupled receptor activity, cytoplasm, cytosol, protein binding, integral component of plasma membrane, neuropeptide signaling pathway, PDZ domain binding, cellular response to glucocorticoid stimulus, neuropeptide binding, cellular response to estradiol stimulus, adenylate cyclase-inhibiting G protein-coupled receptor signaling pathway, cerebellum development, forebrain development	FALSE	FALSE
ZNF594	ENSG00000180626	ENST00000575779	2	0	0	0	0	nucleus, nucleoplasm, positive regulation of transcription by RNA polymerase II, RNA polymerase II cis-regulatory region sequence-specific DNA binding	FALSE	FALSE
ZFP3	ENSG00000180787	ENST00000318833	1	0	0	0	0	protein binding, microtubule motor activity, RNA binding, nucleotide binding, axon cytoplasm, ATPase activity, neuron projection, axon, motor activity, endoplasmic reticulum, ATP-dependent microtubule motor activity, plus-end-directed, anterograde neuronal dense core vesicle transport, integral component of plasma membrane, riboflavin transport, integral component of membrane, protein binding, virus receptor activity, nucleic acid binding, metal ion binding, protein binding, RNA polymerase II transcription regulatory region sequence-specific DNA binding, nuclear chromatin, biological_process	FALSE	FALSE
METTL23	ENSG00000181038	ENST00000615984	30	0	0	0	0	methyltransferase activity, nucleus, membrane, protein binding, protein-containing complex, cognition	FALSE	FALSE
TMEM102	ENSG00000181284	ENST00000396568	4	0	0	0	0	integral component of plasma membrane, neurexin family protein binding, modulation of chemical synaptic transmission, integral component of membrane, cell junction, synapse, cell surface, signaling receptor activity, synaptic vesicle endocytosis, neuron cell-cell adhesion, synapse assembly, cell-cell junction maintenance, presynaptic membrane assembly, positive regulation of synaptic transmission, GABAergic, protein localization to synapse, postsynaptic density protein 95 clustering, positive regulation of excitatory postsynaptic potential, symmetric, GABA-ergic, inhibitory synapse, integral component of postsynaptic membrane, positive regulation of insulin secretion, positive regulation of protein localization to synapse, sensory perception of pain, neuromuscular process controlling balance, inhibitory synapse assembly, glycinergic synapse, GABA-ergic synapse, cytoplasm, integral component of membrane, cell differentiation, flagellated sperm motility, membrane, membrane, membrane, regulation of apoptotic process, membrane, plasma membrane, protein binding, cell surface, positive regulation of T cell migration, positive regulation of cell adhesion, regulation of peptidyl-tyrosine phosphorylation	FALSE	FALSE
SPEM1	ENSG00000181323	ENST00000323675	2	0	0	0	0	integral component of plasma membrane, neurexin family protein binding, modulation of chemical synaptic transmission, integral component of membrane, cell junction, synapse, cell surface, signaling receptor activity, synaptic vesicle endocytosis, neuron cell-cell adhesion, synapse assembly, cell-cell junction maintenance, presynaptic membrane assembly, positive regulation of synaptic transmission, GABAergic, protein localization to synapse, postsynaptic density protein 95 clustering, positive regulation of excitatory postsynaptic potential, symmetric, GABA-ergic, inhibitory synapse, integral component of postsynaptic membrane, positive regulation of insulin secretion, positive regulation of protein localization to synapse, sensory perception of pain, neuromuscular process controlling balance, inhibitory synapse assembly, glycinergic synapse, GABA-ergic synapse, cytoplasm, integral component of membrane, cell differentiation, flagellated sperm motility	FALSE	FALSE
CCL13	ENSG00000181374	ENST00000577681	3	0	0	0	0	immune response, extracellular space, protein binding, inflammatory response, cytoskeleton organization, regulation of cell shape, monocyte chemotaxis, cell-cell signaling, positive regulation of GTPase activity, lymphocyte chemotaxis, positive regulation of ERK1 and ERK2 cascade, cellular response to interleukin-1, signaling receptor binding, cellular calcium ion homeostasis	FALSE	FALSE
UTS2R	ENSG00000181408	ENST00000313135	2	0	0	0	0	integral component of membrane, regulation of blood vessel diameter, urotensin II receptor activity, plasma membrane, integral component of plasma membrane, G protein-coupled peptide receptor activity	FALSE	FALSE
GLTPD2	ENSG00000182327	ENST00000331264	3	0	0	0	0	RNA binding, nucleoplasm, protein binding, chromatin binding, MLL1 complex, cellular response to estrogen stimulus, signal transduction, cytoplasm, nucleus, protein transport, plasma membrane, cytoplasmic vesicle, protein binding, clathrin-coated pit, transcription by RNA polymerase II, Wnt signaling pathway, planar cell polarity pathway, negative regulation of NF-kappaB transcription factor activity, ubiquitin protein ligase binding, G protein-coupled receptor signaling pathway, signaling receptor binding, platelet activation, cell chemotaxis, positive regulation of protein ubiquitination, G protein-coupled receptor internalization, receptor internalization, angiotensin receptor binding, dopamine receptor signaling pathway, protein domain specific binding, alpha-1B adrenergic receptor binding, D1 dopamine receptor binding, type 2A serotonin receptor binding, identical protein binding, protein-containing complex binding, 14-3-3 protein binding, regulation of protein phosphorylation, positive regulation of protein phosphorylation, brain development, regulation of G protein-coupled receptor signaling pathway, positive regulation of synaptic transmission, dopaminergic, negative regulation of interleukin-12 production, negative regulation of tumor necrosis factor production, positive regulation of peptidyl-serine phosphorylation, negative regulation of GTPase activity, follicle-stimulating hormone signaling pathway, negative regulation of neuron apoptotic process, detection of temperature stimulus involved in sensory perception of pain, positive regulation of calcium ion transport, positive regulation of epithelial cell apoptotic process, positive regulation of cardiac muscle cell differentiation, postsynaptic density, dendritic spine, transcription coregulator activity, mediator complex, protein binding, protein ubiquitination, chemotaxis, scavenger receptor activity, low-density lipoprotein particle receptor activity, positive regulation of cell migration, response to interferon-gamma, lymphocyte chemotaxis, membrane, plasma membrane, cytokine activity, T cell chemotaxis, negative regulation of transcription, DNA-templated, nucleus, metal ion binding, spermatogenesis, integral component of membrane, cell cycle, lysosomal membrane, lysosome, arginine binding, extracellular region, molecular_function, cytoplasm, intermembrane lipid transfer, membrane, ceramide 1-phosphate binding, ceramide transport	FALSE	FALSE
TEX19	ENSG00000182459	ENST00000333437	1	0	0	0	0	immune response, integral component of membrane, signal transduction, protein binding, positive regulation of I-kappaB kinase/NF-kappaB signaling, extracellular space, cytoplasm, protein binding, spermatogenesis, reciprocal meiotic recombination, male gonad development, male meiotic nuclear division	FALSE	FALSE
MXRA7	ENSG00000182534	ENST00000449428	8	0	0	0	0	integral component of membrane, Golgi apparatus, transferase activity, transferring glycosyl groups, sialylation, alpha-N-acetylgalactosaminide alpha-2,6-sialyltransferase activity, membrane, endoplasmic reticulum	FALSE	FALSE
TSPAN10	ENSG00000182612	ENST00000621293	8	0	0	0	0	actin filament organization, protein-macromolecule adaptor activity, cytoskeleton, cell projection, cell migration, actin cytoskeleton, visual perception, anatomical structure morphogenesis, interstrand cross-link repair, nucleoplasm, DNA binding, cellular response to DNA damage stimulus, ubiquitin-dependent protein catabolic process, cytoplasm, endoplasmic reticulum, protein binding, ubiquitin protein ligase binding, nucleoplasm, ubiquitin binding, VCP-NPL4-UFD1 AAA ATPase complex, Golgi organization, UFD1-NPL4 complex, integral component of membrane	FALSE	FALSE
PPP1R27	ENSG00000182676	ENST00000570394	3	0	0	0	0	negative regulation of phosphoprotein phosphatase activity, phosphatase binding	FALSE	FALSE
GALR2	ENSG00000182687	ENST00000329003	1	0	0	0	0	integral component of membrane, ion channel activity, transmembrane signaling receptor activity, ion transmembrane transport, integral component of plasma membrane, synapse, chemical synaptic transmission, nervous system process, ligand-gated ion channel activity, G protein-coupled receptor signaling pathway, G protein-coupled receptor activity, negative regulation of adenylate cyclase activity, membrane, protein binding, integral component of plasma membrane, cilium, muscle contraction, cell surface receptor signaling pathway, feeding behavior, peptide hormone binding, adenylate cyclase-activating G protein-coupled receptor signaling pathway, learning or memory, inositol phosphate metabolic process, galanin-activated signaling pathway	FALSE	TRUE
HOXB4	ENSG00000182742	ENST00000332503	1	0	0	0	0	regulation of transcription, DNA-templated, DNA-binding transcription factor activity, positive regulation of transcription by RNA polymerase II, multicellular organism development, DNA-binding transcription factor activity, RNA polymerase II-specific, nuclear chromatin, anterior/posterior pattern specification, skeletal system development, activating transcription factor binding, negative regulation of transcription by RNA polymerase II, cell population proliferation, somatic stem cell division, bone marrow development, definitive hemopoiesis	FALSE	FALSE
VMO1	ENSG00000182853	ENST00000441199	9	0	0	0	0	RNA binding, nucleoplasm, protein binding, chromatin binding, MLL1 complex, cellular response to estrogen stimulus, signal transduction, cytoplasm, nucleus, protein transport, plasma membrane, cytoplasmic vesicle, protein binding, clathrin-coated pit, transcription by RNA polymerase II, Wnt signaling pathway, planar cell polarity pathway, negative regulation of NF-kappaB transcription factor activity, ubiquitin protein ligase binding, G protein-coupled receptor signaling pathway, signaling receptor binding, platelet activation, cell chemotaxis, positive regulation of protein ubiquitination, G protein-coupled receptor internalization, receptor internalization, angiotensin receptor binding, dopamine receptor signaling pathway, protein domain specific binding, alpha-1B adrenergic receptor binding, D1 dopamine receptor binding, type 2A serotonin receptor binding, identical protein binding, protein-containing complex binding, 14-3-3 protein binding, regulation of protein phosphorylation, positive regulation of protein phosphorylation, brain development, regulation of G protein-coupled receptor signaling pathway, positive regulation of synaptic transmission, dopaminergic, negative regulation of interleukin-12 production, negative regulation of tumor necrosis factor production, positive regulation of peptidyl-serine phosphorylation, negative regulation of GTPase activity, follicle-stimulating hormone signaling pathway, negative regulation of neuron apoptotic process, detection of temperature stimulus involved in sensory perception of pain, positive regulation of calcium ion transport, positive regulation of epithelial cell apoptotic process, positive regulation of cardiac muscle cell differentiation, postsynaptic density, dendritic spine, transcription coregulator activity, mediator complex, protein binding, protein ubiquitination, chemotaxis, scavenger receptor activity, low-density lipoprotein particle receptor activity, positive regulation of cell migration, response to interferon-gamma, lymphocyte chemotaxis, membrane, plasma membrane, cytokine activity, T cell chemotaxis, negative regulation of transcription, DNA-templated, nucleus, metal ion binding, spermatogenesis, integral component of membrane, cell cycle, lysosomal membrane, lysosome, arginine binding, extracellular region, molecular_function	FALSE	FALSE
GJC1	ENSG00000182963	ENST00000592524	15	0	0	0	0	metalloendopeptidase activity, membrane, plasma membrane, integrin binding, cell communication, membrane, plasma membrane, gap junction, protein binding, transmembrane transport, gap junction channel activity, vasculogenesis, chemical synaptic transmission, visual perception, cell development, AV node cell to bundle of His cell communication by electrical coupling, muscle contraction, atrial cardiac muscle cell action potential, gap junction channel activity involved in SA node cell-atrial cardiac muscle cell electrical coupling	FALSE	FALSE
NAA38	ENSG00000183011	ENST00000576861	13	0	0	0	0	nucleoplasm, cytoplasm, protein binding	FALSE	FALSE
OTOP2	ENSG00000183034	ENST00000580223	8	0	0	0	0	integral component of membrane, ion transport, proton transmembrane transport	FALSE	FALSE
RFLNB	ENSG00000183688	ENST00000329099	1	0	0	0	0	calcium ion binding, positive regulation of vesicle fusion, positive regulation of calcium ion-dependent exocytosis, cytoplasm, plasma membrane, SNARE complex, syntaxin binding, intracellular protein transport, regulation of exocytosis, membrane, exocytosis, protein binding, cytoskeletal protein binding, regulation of calcium ion-dependent exocytosis, response to drug, negative regulation of G protein-coupled receptor signaling pathway, secretory granule, protein arginylation, filamin binding, actin filament bundle organization, cytoskeleton, skeletal system morphogenesis, negative regulation of bone mineralization involved in bone maturation, actin cytoskeleton organization	FALSE	FALSE
COA3	ENSG00000183978	ENST00000328434	1	0	0	0	0	membrane, mitochondrion, protein binding, mitochondrial cytochrome c oxidase assembly	FALSE	FALSE
NPB	ENSG00000183979	ENST00000573081	2	0	0	0	0	RNA binding, ubiquitin-protein transferase activity, nucleus, metal ion binding, nucleoplasm, protein ubiquitination, protein binding, ubiquitin protein ligase activity, anaphase-promoting complex-dependent catabolic process, cullin family protein binding, mitotic cell cycle, ubiquitin-ubiquitin ligase activity, G protein-coupled receptor binding, neuropeptide signaling pathway, G protein-coupled receptor signaling pathway	FALSE	FALSE
OR1D2	ENSG00000184166	ENST00000641833	3	0	0	0	0	regulation of small GTPase mediated signal transduction, nuclear membrane, negative regulation of neuron projection development, neuron projection, perinuclear region of cytoplasm, plasma membrane, G protein-coupled receptor signaling pathway, G protein-coupled receptor activity, membrane, signal transduction, response to stimulus, G protein-coupled receptor signaling pathway, G protein-coupled receptor activity, membrane, chemotaxis, sensory perception of smell, detection of chemical stimulus involved in sensory perception of smell, single fertilization	FALSE	FALSE
KCNJ12	ENSG00000184185	ENST00000583088	4	0	0	0	0	membrane, inward rectifier potassium channel activity, ion transport, regulation of ion transmembrane transport, potassium ion import across plasma membrane, cardiac conduction, intrinsic component of membrane	FALSE	FALSE
SPATA32	ENSG00000184361	ENST00000588866	7	0	0	0	0	cytoskeleton organization, actin cytoskeleton organization, Rho GTPase binding, membrane, plasma membrane, cell projection, cell cortex, regulation of cell morphogenesis, extracellular exosome, cell migration, Rac GTPase binding, profilin binding, substrate-dependent cell migration, bleb, spermatogenesis, actin binding	FALSE	FALSE
CCR10	ENSG00000184451	ENST00000591765	5	0	0	0	0	integral component of membrane, G protein-coupled receptor activity, chemokine receptor activity, membrane, plasma membrane, signal transduction, cell surface, integral component of plasma membrane, C-C chemokine binding, calcium-mediated signaling	FALSE	FALSE
GAST	ENSG00000184502	ENST00000329402	2	0	0	0	0	hormone activity, extracellular space, G protein-coupled receptor signaling pathway	FALSE	FALSE
SOCS3	ENSG00000184557	ENST00000330871	1	0	0	0	0	membrane, apical plasma membrane, intracellular signal transduction, receptor signaling pathway via JAK-STAT, negative regulation of signal transduction, regulation of growth, 1-phosphatidylinositol-3-kinase regulator activity, phosphatidylinositol 3-kinase complex, cytosol, cytokine-mediated signaling pathway, protein kinase inhibitor activity, positive regulation of tyrosine phosphorylation of STAT protein, regulation of cell differentiation, negative regulation of receptor signaling pathway via JAK-STAT, negative regulation of inflammatory response, branching involved in labyrinthine layer morphogenesis, trophoblast giant cell differentiation, interleukin-6-mediated signaling pathway	FALSE	FALSE
SPEM2	ENSG00000184560	ENST00000574034	4	0	0	0	0	integral component of plasma membrane, neurexin family protein binding, modulation of chemical synaptic transmission, integral component of membrane, cell junction, synapse, cell surface, signaling receptor activity, synaptic vesicle endocytosis, neuron cell-cell adhesion, synapse assembly, cell-cell junction maintenance, presynaptic membrane assembly, positive regulation of synaptic transmission, GABAergic, protein localization to synapse, postsynaptic density protein 95 clustering, positive regulation of excitatory postsynaptic potential, symmetric, GABA-ergic, inhibitory synapse, integral component of postsynaptic membrane, positive regulation of insulin secretion, positive regulation of protein localization to synapse, sensory perception of pain, neuromuscular process controlling balance, inhibitory synapse assembly, glycinergic synapse, GABA-ergic synapse, cytoplasm, integral component of membrane, cell differentiation, flagellated sperm motility, membrane	FALSE	FALSE
KRBA2	ENSG00000184619	ENST00000649935	13	0	0	0	0	integral component of membrane, cell differentiation, spermatogenesis, regulation of transcription, DNA-templated, DNA integration	FALSE	FALSE
TRARG1	ENSG00000184811	ENST00000333813	2	0	0	0	0	RNA processing, RNA methyltransferase activity, methylation, protein binding, identical protein binding, rRNA (guanosine-2'-O-)-methyltransferase activity, cell redox homeostasis, cytoplasm, oxidation-reduction process, multicellular organism development, Wnt signaling pathway, negative regulation of Wnt signaling pathway, protein-disulfide reductase activity, thioredoxin-disulfide reductase activity, TIM22 mitochondrial import inner membrane insertion complex, membrane, protein transport, mitochondrial inner membrane, protein binding, protein targeting to mitochondrion, signal transduction, GTPase activator activity, positive regulation of GTPase activity, cell junction, synapse, protein binding, cytosol, activation of GTPase activity, small GTPase mediated signal transduction, modulation of chemical synaptic transmission, glutamatergic synapse, brain development, negative regulation of cell migration, inner ear morphogenesis, negative regulation of neutrophil degranulation, positive regulation of phagocytosis, negative regulation of blood vessel remodeling, protein phosphorylation, protein dimerization activity, cytoplasm, multicellular organism development, regulation of transcription by RNA polymerase II, DNA-binding transcription factor activity, RNA polymerase II-specific, developmental process, integral component of membrane, membrane, endomembrane system, cytoplasmic vesicle membrane, protein localization to plasma membrane, vesicle fusion to plasma membrane	FALSE	FALSE
MYADML2	ENSG00000185105	ENST00000409745	2	0	0	0	0	pyrroline-5-carboxylate reductase activity, oxidoreductase activity, protein binding, L-proline biosynthetic process, mitochondrial matrix, negative regulation of hydrogen peroxide-induced cell death, membrane, integral component of membrane	FALSE	FALSE
GP1BA	ENSG00000185245	ENST00000611961	4	0	0	0	0	membrane, cell adhesion, blood coagulation, extracellular space, fibrinolysis, extracellular exosome, integral component of plasma membrane, thrombin-activated receptor activity, regulation of megakaryocyte differentiation, regulation of blood coagulation, cell morphogenesis	FALSE	FALSE
CCDC137	ENSG00000185298	ENST00000575223	11	0	0	0	0	nucleolus, chromosome	FALSE	FALSE
PDE6G	ENSG00000185527	ENST00000571224	7	0	0	0	0	3',5'-cyclic-nucleotide phosphodiesterase activity, hydrolase activity, negative regulation of catalytic activity, plasma membrane, activation of MAPK activity, Wnt signaling pathway, calcium modulating pathway, photoreceptor disc membrane, photoreceptor outer segment membrane, positive regulation of epidermal growth factor receptor signaling pathway	FALSE	FALSE
TLCD2	ENSG00000185561	ENST00000330676	3	0	0	0	0	membrane, plasma membrane organization, membrane assembly	FALSE	FALSE
EVI2B	ENSG00000185862	ENST00000577894	4	0	0	0	0	integral component of membrane, negative regulation of cell cycle arrest, regulation of stem cell division, positive regulation of neutrophil differentiation	FALSE	FALSE
RTN4RL1	ENSG00000185924	ENST00000331238	1	0	0	0	0	membrane, membrane raft, heparin binding, anchored component of membrane, extracellular region, extracellular exosome, chondroitin sulfate binding, negative regulation of neuron projection development, negative regulation of axon regeneration, axon regeneration	FALSE	FALSE
C17orf97	ENSG00000187624	ENST00000571106	6	0	0	0	0	calcium ion binding, positive regulation of vesicle fusion, positive regulation of calcium ion-dependent exocytosis, cytoplasm, plasma membrane, SNARE complex, syntaxin binding, intracellular protein transport, regulation of exocytosis, membrane, exocytosis, protein binding, cytoskeletal protein binding, regulation of calcium ion-dependent exocytosis, response to drug, negative regulation of G protein-coupled receptor signaling pathway, secretory granule, protein arginylation	FALSE	FALSE
SHISA6	ENSG00000188803	ENST00000441885	9	0	0	0	0	integral component of membrane, Wnt signaling pathway, synapse, postsynaptic density, ionotropic glutamate receptor binding, regulation of AMPA glutamate receptor clustering, AMPA glutamate receptor complex, postsynaptic membrane, excitatory chemical synaptic transmission, regulation of postsynaptic neurotransmitter receptor activity, glutamatergic synapse	FALSE	FALSE
RNF222	ENSG00000189051	ENST00000399398	3	0	0	0	0	integral component of membrane	FALSE	FALSE
SP6	ENSG00000189120	ENST00000536300	2	0	0	0	0	nucleus, DNA binding, regulation of transcription by RNA polymerase II, nuclear chromatin, regulation of odontogenesis	FALSE	FALSE
JPT1	ENSG00000189159	ENST00000581874	19	0	0	0	0	5'-nucleotidase activity, dephosphorylation, cytoplasm, nucleotide binding, hydrolase activity, identical protein binding, purine nucleotide catabolic process, nucleotidase activity, pyrimidine nucleotide binding, nucleus, nucleoplasm, nuclear membrane	FALSE	FALSE
MAFG	ENSG00000197063	ENST00000574686	7	0	0	0	0	nucleus, metal ion binding, chromatin organization, NAD-dependent protein deacetylase activity, protein deacetylation, nucleolus, cellular response to DNA damage stimulus, nucleoplasm, transcription corepressor activity, chromatin binding, deacetylase activity, negative regulation of transposition, regulation of mitochondrion organization, histone H3 deacetylation, histone deacetylase activity, positive regulation of rRNA processing, histone modification, histone glutamine methylation, regulation of protein export from nucleus, protein-propionyllysine depropionylase activity, protein-glutaryllysine deglutarylase activity, positive regulation of transcription involved in exit from mitosis, protein deglutarylation, regulation of transcription of nucleolar large rRNA by RNA polymerase I, DNA binding, nucleus, DNA-binding transcription factor activity, protein binding, DNA-binding transcription activator activity, RNA polymerase II-specific, positive regulation of gene expression, regulation of cellular pH, regulation of epidermal cell differentiation, sequence-specific DNA binding, nucleoplasm	FALSE	FALSE
KRTAP4-1	ENSG00000198443	ENST00000620667	2	0	0	0	0	intermediate filament, keratinization	FALSE	FALSE
ZNF652	ENSG00000198740	ENST00000430262	7	0	0	0	0	cytoplasm, identical protein binding, lamellipodium, phosphatase activity, hydrolase activity, protein binding, regulation of bone mineralization, phosphatidylcholine biosynthetic process, phosphocholine phosphatase activity, bone mineralization involved in bone maturation, extracellular matrix, nucleic acid binding, metal ion binding, protein binding, DNA-binding transcription factor activity, RNA polymerase II-specific	FALSE	FALSE
ZNF830	ENSG00000198783	ENST00000578339	2	0	0	0	0	integral component of membrane, cell body, ATP binding, unfolded protein binding, nucleotide binding, chaperonin-containing T-complex, zinc ion binding, spliceosomal complex, RNA splicing, nuclear speck, cell cycle, cell division, multicellular organism development, nucleoplasm, replication fork protection, mitotic DNA replication checkpoint, ovarian follicle development, blastocyst growth, chromosome organization	FALSE	FALSE
SMIM5	ENSG00000204323	ENST00000537494	4	0	0	0	0	integral component of membrane	FALSE	FALSE
BTBD17	ENSG00000204347	ENST00000375366	2	0	0	0	0	microtubule binding, microtubule-based movement, nucleotide binding, motor activity, cilium, ATPase activity, ATP-dependent microtubule motor activity, plus-end-directed, plus-end specific microtubule depolymerization, protein binding, plasma membrane, response to virus	FALSE	TRUE
KRTAP4-8	ENSG00000204880	ENST00000333822	3	0	0	0	0	protein binding, cytosol, aging, keratin filament, cytosol, aging	FALSE	FALSE
LRRC3C	ENSG00000204913	ENST00000377924	1	0	0	0	0	membrane, extracellular space	FALSE	FALSE
NT5M	ENSG00000205309	ENST00000616989	7	0	0	0	0	nucleus, membrane, cytoskeleton, cilium, cell projection, lysosome, spindle, GTPase activator activity, negative regulation of transcription by RNA polymerase II, positive regulation of protein phosphorylation, negative regulation of cell growth, positive regulation of apoptotic process, positive regulation of GTPase activity, negative regulation of cold-induced thermogenesis, positive regulation of transforming growth factor beta receptor signaling pathway, cell-cell junction assembly, energy homeostasis, in utero embryonic development, negative regulation of protein kinase B signaling, negative regulation of cell migration, regulation of TOR signaling, positive regulation of TORC1 signaling, cellular response to amino acid starvation, negative regulation of protein localization to nucleus, regulation of Ras protein signal transduction, regulation of histone acetylation, negative regulation of cell proliferation involved in kidney development, regulation of pro-B cell differentiation, COP9 signalosome, cytoplasm, cytosol, ubiquitin-dependent protein catabolic process, protein deneddylation, transcription-coupled nucleotide-excision repair, response to light stimulus, 5'-nucleotidase activity, dephosphorylation, metal ion binding, hydrolase activity, nucleotide metabolic process, DNA replication, pyrimidine deoxyribonucleotide catabolic process	FALSE	TRUE
KRTAP4-9	ENSG00000212722	ENST00000617453	3	0	0	0	0	protein binding, cytosol, aging, keratin filament, cytosol, aging, keratin filament, keratin filament, cytosol, aging	FALSE	FALSE
KRTAP2-1	ENSG00000212725	ENST00000542137	2	0	0	0	0	intermediate filament, extracellular exosome, visual perception, morphogenesis of an epithelium, structural molecule activity, cytosol, protein binding, structural constituent of cytoskeleton, cornification, cellular response to starvation, structural molecule activity, intermediate filament, keratinization, structural molecule activity, intermediate filament, keratinization, structural molecule activity, protein binding, keratinization, structural molecule activity, protein binding, cytosol, structural molecule activity, protein binding, cytosol, structural molecule activity, protein binding, cytosol, keratin filament, intermediate filament, molecular_function, cellular_component, keratin filament, cytosol, keratin filament, cytosol, keratinization, keratin filament, intermediate filament, biological_process, keratin filament, cytosol	FALSE	FALSE
KCTD11	ENSG00000213859	ENST00000576980	1	0	0	0	0	transferase activity, protein ubiquitination, regulation of growth, positive regulation of neuron differentiation, nervous system development, cell differentiation, negative regulation of smoothened signaling pathway	FALSE	FALSE
C17orf67	ENSG00000214226	ENST00000397861	7	0	0	0	0	negative regulation of cell differentiation, positive regulation of gene expression, negative regulation of cell migration, negative regulation of canonical Wnt signaling pathway, negative regulation of osteoblast differentiation, extracellular region, cell differentiation, cartilage development, nervous system development, BMP signaling pathway, skeletal system development, cytokine binding, endocardial cushion morphogenesis, epithelial to mesenchymal transition, negative regulation of astrocyte differentiation, embryonic skeletal joint morphogenesis, BMP signaling pathway involved in heart development, pharyngeal arch artery morphogenesis, ventricular compact myocardium morphogenesis, negative regulation of epithelial to mesenchymal transition involved in endocardial cushion formation, ureteric bud development, endoderm formation, neural plate morphogenesis, pattern specification process, central nervous system development, endoderm development, negative regulation of gene expression, cell differentiation in hindbrain, pituitary gland development, middle ear morphogenesis, axial mesoderm development, anatomical structure formation involved in morphogenesis, positive regulation of epithelial cell proliferation, negative regulation of cytokine activity, lung morphogenesis, ureteric bud formation, negative regulation of cartilage development, cellular response to BMP stimulus, regulation of fibroblast growth factor receptor signaling pathway involved in neural plate anterior/posterior pattern formation, extracellular region	FALSE	FALSE
FAM187A	ENSG00000214447	ENST00000412523	7	0	0	0	0	outer dynein arm, cilium, cell projection, cell projection organization, inner dynein arm assembly, heart looping, determination of left/right symmetry, axoneme, epithelial cilium movement involved in determination of left/right asymmetry, axonemal dynein complex assembly, membrane	FALSE	TRUE
KRTAP2-2	ENSG00000214518	ENST00000542910	2	0	0	0	0	intermediate filament, extracellular exosome, visual perception, morphogenesis of an epithelium, structural molecule activity, cytosol, protein binding, structural constituent of cytoskeleton, cornification, cellular response to starvation, structural molecule activity, intermediate filament, keratinization, structural molecule activity, intermediate filament, keratinization, structural molecule activity, protein binding, keratinization, structural molecule activity, protein binding, cytosol, structural molecule activity, protein binding, cytosol, structural molecule activity, protein binding, cytosol, keratin filament, intermediate filament, molecular_function, cellular_component, keratin filament, cytosol, keratin filament, cytosol, keratinization, keratin filament, intermediate filament, biological_process, keratin filament, cytosol, keratin filament, cytosol	FALSE	FALSE
CDRT15L2	ENSG00000214819	ENST00000399044	1	0	0	0	0	cytosol, nucleus, positive regulation of gene expression, negative regulation of interferon-gamma production, membrane	FALSE	FALSE
RNASEK	ENSG00000219200	ENST00000593646	15	0	0	0	0	protein binding, oxidoreductase activity, acting on single donors with incorporation of molecular oxygen, incorporation of two atoms of oxygen, cytoplasm, oxidoreductase activity, lipid metabolic process, cytosol, dioxygenase activity, arachidonic acid metabolic process, establishment of skin barrier, arachidonate 15-lipoxygenase activity, lipid oxidation, hepoxilin biosynthetic process, arachidonate 12(S)-lipoxygenase activity, lipoxin biosynthetic process, superoxide anion generation, hepoxilin-epoxide hydrolase activity, positive regulation of gene expression, positive regulation of cell death, positive regulation of apoptotic process, positive regulation of cysteine-type endopeptidase activity involved in apoptotic process, positive regulation of smooth muscle cell proliferation, positive regulation of mitochondrial depolarization, positive regulation of blood vessel diameter, positive regulation of endothelial tube morphogenesis, endoribonuclease activity, membrane, hydrolase activity, protein binding, RNA phosphodiester bond hydrolysis, endonucleolytic	FALSE	FALSE
OR3A2	ENSG00000221882	ENST00000642052	8	0	0	0	0	integral component of membrane, olfactory receptor activity, signal transduction, plasma membrane, response to stimulus, signaling receptor activity	FALSE	FALSE
PVALEF	ENSG00000225180	ENST00000637878	6	0	0	0	0	metal ion binding, actin filament binding, regulation of muscle contraction	FALSE	FALSE
PRAC2	ENSG00000229637	ENST00000432056	3	0	0	0	0	membrane	FALSE	FALSE
CFAP97D1	ENSG00000231256	ENST00000449302	5	0	0	0	0	unknown, peptidyl-tyrosine dephosphorylation, negative regulation of ERK1 and ERK2 cascade, cellular response to epidermal growth factor stimulus, positive regulation of mitotic cell cycle, protein kinase binding, receptor tyrosine kinase binding, regulation of focal adhesion assembly, inactivation of MAPK activity, protein tyrosine kinase binding, negative regulation of T cell activation, protein binding	FALSE	FALSE
PIRT	ENSG00000233670	ENST00000580256	1	0	0	0	0	integral component of membrane, membrane, membrane, plasma membrane, phosphatidylinositol-mediated signaling, phosphatidylinositol bisphosphate binding, behavioral response to pain	FALSE	FALSE
CDRT4	ENSG00000239704	ENST00000619038	3	0	0	0	0		FALSE	FALSE
FOXO3B	ENSG00000240445	ENST00000395675	3	0	0	0	0	cytosol, nucleus, positive regulation of gene expression, negative regulation of interferon-gamma production, GTPase activator activity, intracellular protein transport, regulation of transcription, DNA-templated, sequence-specific DNA binding, DNA binding	FALSE	FALSE
KRTAP4-7	ENSG00000240871	ENST00000621138	2	0	0	0	0	protein binding, cytosol, aging	FALSE	FALSE
SCP2D1	ENSG00000132631	ENST00000377428					#VALUE!	aminoacyl-tRNA editing activity, nucleus, metal ion binding, DNA binding, tRNA binding, D-tyrosyl-tRNA(Tyr) deacylase activity, steroid biosynthetic process, phospholipid transport	FALSE	FALSE
OR4D2	ENSG00000255713	ENST00000641866	2	0	0	0	0	nucleic acid binding, RNA splicing, spliceosomal complex, cytoplasm, protein binding, mRNA splicing, via spliceosome, mRNA 5'-splice site recognition, mRNA export from nucleus, mRNA 3'-end processing, mRNA cis splicing, via spliceosome, DNA topoisomerase binding, mRNA splice site selection, RS domain binding, positive regulation of RNA splicing, cardiac muscle contraction, microtubule-based process, microtubule associated complex, cytoplasm, cytoskeleton, microtubule, centrosome, intraciliary transport involved in cilium assembly, ciliary tip, cilium assembly, 9+0 non-motile cilium, endoplasmic reticulum to Golgi vesicle-mediated transport, cytoplasmic dynein complex, dynein intermediate chain binding, postsynapse, protein-containing complex binding, postsynaptic density, G protein-coupled receptor signaling pathway, G protein-coupled receptor activity, membrane, signal transduction, response to stimulus, G protein-coupled receptor signaling pathway, G protein-coupled receptor activity, membrane, signal transduction, response to stimulus	FALSE	TRUE
TEN1	ENSG00000257949	ENST00000590676	13	0	0	0	0	establishment of epithelial cell polarity, cytoplasm, centriole, centrosome, spindle pole, ciliary basal body, apical junction complex, apical junction assembly, flavin adenine dinucleotide binding, oxidoreductase activity, acting on the CH-CH group of donors, fatty acid beta-oxidation, FAD binding, membrane, lipid metabolic process, cytosol, peroxisomal matrix, peroxisome fission, lipid homeostasis, fatty acid beta-oxidation using acyl-CoA oxidase, fatty acid binding, generation of precursor metabolites and energy, fatty acid oxidation, PDZ domain binding, hydrogen peroxide biosynthetic process, peroxisomal membrane, single-stranded DNA binding, nucleus, DNA binding, protein binding, telomeric DNA binding, nuclear chromosome, telomeric region, telomerase inhibitor activity	FALSE	TRUE
SMIM6	ENSG00000259120	ENST00000579469	4	0	0	0	0	integral component of membrane, membrane	FALSE	FALSE
SLC35G6	ENSG00000259224	ENST00000412468	1	0	0	0	0	nucleic acid binding, metal ion binding, cytosol, chromosome, protein homodimerization activity, sequence-specific DNA binding, nuclear chromatin, DNA-binding transcription repressor activity, RNA polymerase II-specific, protein kinase binding, negative regulation of transcription, DNA-templated, methyl-CpG binding, membrane	FALSE	FALSE
HOXB7	ENSG00000260027	ENST00000239165	1	0	0	0	0	regulation of transcription, DNA-templated, DNA-binding transcription factor activity, RNA binding, DNA-binding transcription factor activity, RNA polymerase II-specific, regulation of transcription by RNA polymerase II, nuclear chromatin, anterior/posterior pattern specification, embryonic skeletal system morphogenesis, DNA binding, nucleus, sequence-specific DNA binding, cytosol, DNA-binding transcription factor activity, RNA polymerase II-specific, nuclear body, nuclear chromatin, anterior/posterior pattern specification, positive regulation of transcription by RNA polymerase II, embryonic skeletal system morphogenesis	FALSE	FALSE
KCNJ18	ENSG00000260458	ENST00000567955	2	0	0	0	0	membrane, inward rectifier potassium channel activity, ion transport, regulation of ion transmembrane transport, potassium ion import across plasma membrane, cardiac conduction, intrinsic component of membrane, integral component of membrane, potassium ion transport, plasma membrane, voltage-gated ion channel activity, protein binding	FALSE	FALSE
SMIM36	ENSG00000261873	ENST00000636752	4	0	0	0	0	regulation of transcription, DNA-templated, DNA-binding transcription factor activity, nucleoplasm, RNA polymerase II transcription regulatory region sequence-specific DNA binding, nuclear chromatin, DNA-binding transcription activator activity, RNA polymerase II-specific, positive regulation of transcription by RNA polymerase II, double-stranded DNA binding, integral component of membrane, membrane, protein phosphorylation, protein binding, late endosome membrane, signaling receptor activity, positive regulation of protein kinase activity, regulation of protein localization, membrane	FALSE	FALSE
AC003688.1	ENSG00000262302	ENST00000577138	3	0	0	0	0	unknown, nuclear envelope, nuclear envelope organization, mitotic nuclear envelope disassembly, mesoderm development, positive regulation of canonical Wnt signaling pathway, membrane, plasma membrane, cell junction	FALSE	FALSE
SSTR4	ENSG00000132671	ENST00000255008					#VALUE!	GTPase activator activity, positive regulation of GTPase activity, plasma membrane, extracellular space, protein heterodimerization activity, centrosome, cytoplasm, cell projection, protein binding, membrane, nucleus, nucleobase-containing compound metabolic process, 5'-3' exoribonuclease activity, RNA binding, metal ion binding, nucleolus, DNA binding, protein binding, RNA phosphodiester bond hydrolysis, exonucleolytic, identical protein binding, RNA catabolic process, RNA processing, 5'-3' exonuclease activity, 3'-5'-exoribonuclease activity, DNA catabolic process, exonucleolytic, neuron differentiation, DNA binding, sequence-specific DNA binding, multicellular organism development, protein binding, RNA polymerase II cis-regulatory region sequence-specific DNA binding, cell differentiation, biological_process, DNA binding, sequence-specific DNA binding, multicellular organism development, regulation of transcription by RNA polymerase II, nuclear chromatin, cis-regulatory region sequence-specific DNA binding, DNA-binding transcription activator activity, RNA polymerase II-specific, endocrine pancreas development, transcription factor binding, pancreatic A cell fate commitment, pancreatic PP cell fate commitment, nervous system development, positive regulation of gene expression, response to organic cyclic compound, spinal cord oligodendrocyte cell differentiation, optic nerve development, positive regulation of cell differentiation, positive regulation of neuron differentiation, cell development, neuron fate specification, positive regulation of oligodendrocyte differentiation, DNA binding, DNA-binding transcription factor activity, multicellular organism development, DNA-binding transcription factor activity, RNA polymerase II-specific, RNA polymerase II cis-regulatory region sequence-specific DNA binding, anatomical structure development, skeletal system development, somitogenesis, cell population proliferation, CD8-positive, alpha-beta T cell differentiation, thymus development, bone morphogenesis, regulation of transcription, DNA-templated, sequence-specific DNA binding, transcription factor binding, positive regulation of transcription by RNA polymerase II, nucleus, nucleoplasm, chromatin organization, cell junction, positive regulation of transcription, DNA-templated, DNA-binding transcription factor activity, RNA polymerase II-specific, cell differentiation, sequence-specific double-stranded DNA binding, RNA polymerase II cis-regulatory region sequence-specific DNA binding, adult locomotory behavior, regulation of blood coagulation, positive regulation of cell-cell adhesion mediated by cadherin, primitive streak formation, response to interleukin-6, cell fate specification, negative regulation of transcription from RNA polymerase II promoter by glucose, G protein-coupled receptor signaling pathway, G protein-coupled receptor activity, membrane, signal transduction, neuron projection, negative regulation of cell population proliferation, cellular response to glucocorticoid stimulus, neuropeptide binding, cell migration, positive regulation of ERK1 and ERK2 cascade, negative regulation of adenylate cyclase-activating G protein-coupled receptor signaling pathway	FALSE	FALSE
OVCA2	ENSG00000262664	ENST00000572195	1	0	0	0	0	nucleus, transferase activity, cell junction, cytosol, cytoplasm, nucleus	FALSE	FALSE
TMEM238L	ENSG00000263429	ENST00000581851	1	0	0	0	0	integral component of membrane, membrane	FALSE	FALSE
LINC00672	ENSG00000263874	ENST00000583195	1	0	0	0	0	cytoplasm, ion transport, cytoskeleton, focal adhesion, actin filament binding, cortical actin cytoskeleton, membrane	FALSE	FALSE
DYNLL2	ENSG00000264364	ENST00000579991	2	0	0	0	0	nucleic acid binding, RNA splicing, spliceosomal complex, cytoplasm, protein binding, mRNA splicing, via spliceosome, mRNA 5'-splice site recognition, mRNA export from nucleus, mRNA 3'-end processing, mRNA cis splicing, via spliceosome, DNA topoisomerase binding, mRNA splice site selection, RS domain binding, positive regulation of RNA splicing, cardiac muscle contraction, microtubule-based process, microtubule associated complex, cytoplasm, cytoskeleton, microtubule, centrosome, intraciliary transport involved in cilium assembly, ciliary tip, cilium assembly, 9+0 non-motile cilium, endoplasmic reticulum to Golgi vesicle-mediated transport, cytoplasmic dynein complex, dynein intermediate chain binding, postsynapse, protein-containing complex binding, postsynaptic density	FALSE	TRUE
AC134669.1	ENSG00000265118	ENST00000584948	10	0	0	0	0	integral component of membrane, negative regulation of cell cycle arrest, regulation of stem cell division, positive regulation of neutrophil differentiation, integral component of membrane	FALSE	FALSE
AC099850.2	ENSG00000265303	ENST00000577660	2	0	0	0	0		FALSE	FALSE
IGBP1P2	ENSG00000266826	ENST00000583666	1	0	0	0	0	host cell nucleus, sequence-specific DNA binding, DNA binding, RNA polymerase II cis-regulatory region sequence-specific DNA binding, metal ion binding, protein tyrosine phosphatase activity, dephosphorylation, protein serine/threonine phosphatase activity, membrane, phosphatidylinositol-3-phosphatase activity, hydrolase activity, extracellular space, cytosol, regulation of autophagy, phosphatidylinositol biosynthetic process, early endosome membrane, regulation of phosphatidylinositol dephosphorylation, GTP binding, cytoplasm, cell cycle, cytoskeleton, motile cilium, mitochondrion, cell differentiation, protein binding, cytosol, molecular adaptor activity, positive regulation of protein ubiquitination, cytoskeleton-dependent cytokinesis, microtubule cytoskeleton, cell division site, positive regulation of intrinsic apoptotic signaling pathway, synaptic vesicle, magnesium ion binding, regulation of exocytosis, ATP binding, protein phosphorylation, mitotic spindle assembly checkpoint, attachment of spindle microtubules to kinetochore, mitotic sister chromatid separation, nucleotide binding, cell division, chromosome, centromeric region, kinetochore, extracellular exosome, intercellular bridge, negative regulation of cytokinesis, regulation of signal transduction, protein phosphatase 2A binding	FALSE	TRUE
PPP1R3D	ENSG00000132825	ENST00000370996					#VALUE!	cytosol, protein binding, glycogen metabolic process, protein phosphatase 1 binding, regulation of glycogen biosynthetic process, protein serine/threonine phosphatase activity, enzyme binding, glycogen granule	FALSE	FALSE
AC005837.2	ENSG00000267168	ENST00000587459	1	0	0	0	0	methyltransferase activity, nucleus	FALSE	FALSE
C17orf113	ENSG00000267221	ENST00000587304	2	0	0	0	0	nucleic acid binding, metal ion binding, membrane	FALSE	FALSE
SCGB1C2	ENSG00000268320	ENST00000595228	2	0	0	0	0	Rab GTPase binding, motile cilium, cytoskeleton, cilium, microtubule, extracellular region, flagellated sperm motility, molecular_function, axoneme, negative regulation of cell population proliferation, positive regulation of protein localization to cilium, epithelial cilium movement involved in extracellular fluid movement, brain development, sperm flagellum, regulation of transcription, DNA-templated, protein binding, transferase activity, methylation, chromosome, regulation of gene expression, histone methyltransferase activity, positive regulation of reciprocal meiotic recombination, extracellular region	FALSE	TRUE
C17orf50	ENSG00000270806	ENST00000605587	2	0	0	0	0		FALSE	FALSE
RASL10B	ENSG00000270885	ENST00000603017	3	0	0	0	0	endoribonuclease activity, RNA phosphodiester bond hydrolysis, endonucleolytic, rRNA catabolic process, nucleotide binding, hydrolase activity, endonuclease activity, platelet maturation, zinc ion binding, protein C-terminus binding, membrane, metal ion binding, protein binding, peroxisome organization, protein ubiquitination, protein import into peroxisome matrix, intracellular protein transport, membrane coat, protein transport, clathrin binding, plasma membrane, clathrin-coated pit, Wnt signaling pathway, planar cell polarity pathway, membrane organization, endocytic vesicle membrane, low-density lipoprotein particle clearance, regulation of defense response to virus by virus, low-density lipoprotein particle receptor catabolic process, clathrin-coated endocytic vesicle membrane, signal sequence binding, kidney development, ventricular septum development, aorta development, clathrin coat assembly, postsynaptic neurotransmitter receptor internalization, negative regulation of neuron death, clathrin coat, regulation of transcription, DNA-templated, nucleic acid binding, cytoplasm, nucleoplasm, protein binding, transcription coregulator activity, transcription initiation from RNA polymerase II promoter, mRNA stabilization, RNA splicing, signal transduction, GTP binding, nucleotide binding, hydrolase activity, positive regulation of peptide hormone secretion	FALSE	FALSE
CCL5	ENSG00000271503	ENST00000651122	8	0	0	0	0	protein binding, extracellular region, chemokine activity, positive regulation of receptor signaling pathway via JAK-STAT, exocytosis, extracellular space, protein binding, G protein-coupled receptor signaling pathway, inflammatory response, phosphatidylinositol phospholipase C activity, positive regulation of protein tyrosine kinase activity, positive regulation of calcium ion transport, cellular response to interleukin-1, protein homodimerization activity, monocyte chemotaxis, positive regulation of GTPase activity, chemokine-mediated signaling pathway, MAPK cascade, regulation of insulin secretion, positive regulation of viral genome replication, dendritic cell chemotaxis, positive regulation of T cell migration, positive regulation of smooth muscle cell migration, response to toxic substance, chemoattractant activity, CCR1 chemokine receptor binding, positive regulation of cell-cell adhesion mediated by integrin, positive regulation of translational initiation, lipopolysaccharide-mediated signaling pathway, positive regulation of activation of Janus kinase activity, protein kinase B signaling, cellular response to organic cyclic compound, positive regulation of cell adhesion, leukocyte cell-cell adhesion, positive regulation of macrophage chemotaxis, positive regulation of natural killer cell chemotaxis, receptor signaling protein tyrosine kinase activator activity, CCR5 chemokine receptor binding, protein self-association, regulation of chronic inflammatory response, activation of phospholipase D activity, positive regulation of innate immune response, regulation of T cell activation, negative regulation of T cell apoptotic process	FALSE	FALSE
LHX1	ENSG00000273706	ENST00000614239	4	0	0	0	0	regulation of transcription, DNA-templated, nucleus, DNA-binding transcription factor activity, cell differentiation, protein binding, kidney development, regulation of transcription by RNA polymerase II, nuclear chromatin, transcription by RNA polymerase II, protein-containing complex, negative regulation of transcription, DNA-templated, animal organ morphogenesis, regulation of gene expression, pattern specification process, embryonic viscerocranium morphogenesis, dorsal/ventral pattern formation, motor neuron axon guidance, endoderm formation, post-embryonic development, anatomical structure formation involved in morphogenesis, nephric duct morphogenesis, primitive streak formation, cis-regulatory region sequence-specific DNA binding, branching involved in ureteric bud morphogenesis, mesonephros development, anterior/posterior axis specification, ventral spinal cord development, telencephalon development, cerebellar Purkinje cell differentiation, cerebellar Purkinje cell-granule cell precursor cell signaling involved in regulation of granule cell precursor cell proliferation, metanephric part of ureteric bud development, uterine epithelium development, horizontal cell localization, mesendoderm development, retina development in camera-type eye, oviduct development, vagina development, epithelium development, comma-shaped body morphogenesis, renal vesicle morphogenesis, mesonephric duct development, metanephric glomerulus development, metanephric renal vesicle morphogenesis, dorsal spinal cord interneuron posterior axon guidance, positive regulation of anterior head development	TRUE	FALSE
NATD1	ENSG00000274180	ENST00000611551	2	0	0	0	0		FALSE	FALSE
SEBOX	ENSG00000274529	ENST00000536498	2	0	0	0	0	nucleus, cell differentiation, regulation of transcription by RNA polymerase II, embryo development ending in birth or egg hatching	FALSE	FALSE
CCL16	ENSG00000275152	ENST00000613642	4	0	0	0	0	extracellular region, chemotaxis, cytokine activity, cell chemotaxis, inflammatory response, CCR chemokine receptor binding, cell-cell signaling, positive regulation of GTPase activity, chemokine-mediated signaling pathway, cellular response to interferon-gamma, cellular response to tumor necrosis factor, chemoattractant activity	FALSE	FALSE
CCL4	ENSG00000275302	ENST00000615863	2	0	0	0	0	immune response, positive regulation of microglial cell activation, kinase activity, signal transduction, extracellular space, protein binding, calcium-dependent protein kinase C activity, inflammatory response, identical protein binding, G protein-coupled receptor signaling pathway, positive regulation of cell migration, positive regulation of tumor necrosis factor production, positive regulation of calcium ion transport, cellular response to interferon-gamma, cellular response to tumor necrosis factor, calcium-mediated signaling, CCR chemokine receptor binding, positive regulation of GTPase activity, lymphocyte chemotaxis, negative regulation of gene expression, MAPK cascade, T cell chemotaxis, cell-cell signaling, response to toxic substance, chemoattractant activity, osteoblast differentiation, release of sequestered calcium ion into cytosol by sarcoplasmic reticulum, lipopolysaccharide-mediated signaling pathway, cellular response to organic cyclic compound, granulocyte chemotaxis, macrophage chemotaxis, CCR5 chemokine receptor binding, signaling, astrocyte cell migration, positive regulation of calcium-mediated signaling, response to cholesterol, positive regulation of microglial cell migration, extracellular region, chemokine activity, chemotaxis, cytokine activity, identical protein binding, positive regulation of calcium ion transport, monocyte chemotaxis, cell-cell signaling, positive regulation of GTPase activity, lymphocyte chemotaxis, positive regulation of ERK1 and ERK2 cascade, cellular response to interleukin-1, cell adhesion, response to virus, CCR1 chemokine receptor binding, CCR5 chemokine receptor binding, positive regulation of natural killer cell chemotaxis	FALSE	FALSE
CCL18	ENSG00000275385	ENST00000616054	2	0	0	0	0	immune response, extracellular space, heparin binding, inflammatory response, CCR chemokine receptor binding, signal transduction, neutrophil chemotaxis, lymphocyte chemotaxis, positive regulation of ERK1 and ERK2 cascade, cellular response to interleukin-1, negative regulation of cell population proliferation, cellular calcium ion homeostasis, extracellular region, chemokine activity, chemotaxis, cytokine activity, G protein-coupled receptor signaling pathway, monocyte chemotaxis, cell-cell signaling, positive regulation of GTPase activity, chemokine-mediated signaling pathway, cellular response to interferon-gamma, cellular response to tumor necrosis factor	FALSE	FALSE
HNF1B	ENSG00000275410	ENST00000621123	20	0	0	0	0	nucleic acid binding, RNA binding, nucleotide binding, nucleolus, helicase activity, rRNA processing, DNA binding, regulation of transcription by RNA polymerase II, pancreas development, insulin secretion, nucleoplasm, protein homodimerization activity, kidney development, DNA-binding transcription factor activity, RNA polymerase II-specific, positive regulation of transcription initiation from RNA polymerase II promoter, cis-regulatory region sequence-specific DNA binding, sequence-specific DNA binding, negative regulation of transcription by RNA polymerase II, inner cell mass cell differentiation, endoderm development, response to glucose, positive regulation of gene expression, regulation of Wnt signaling pathway, circadian regulation of gene expression, pronephric nephron tubule development, negative regulation of apoptotic process, embryonic digestive tract morphogenesis, branching morphogenesis of an epithelial tube, epithelial cell proliferation, ureteric bud elongation, hepatoblast differentiation, protein-DNA complex assembly, regulation of branch elongation involved in ureteric bud branching, nephric duct development, nephric duct formation, negative regulation of mesenchymal cell apoptotic process involved in metanephros development, endocrine pancreas development	FALSE	FALSE
DUSP14	ENSG00000276023	ENST00000617516	6	0	0	0	0	unknown, peptidyl-tyrosine dephosphorylation	FALSE	FALSE
CCL4L2	ENSG00000276070	ENST00000620732	12	0	0	0	0	immune response, extracellular space, protein binding, inflammatory response, negative regulation of cell population proliferation, monocyte chemotaxis, positive regulation of GTPase activity, chemokine-mediated signaling pathway, cellular response to interferon-gamma, cellular response to tumor necrosis factor, extracellular region, chemokine activity, chemotaxis, cytokine activity, G protein-coupled receptor signaling pathway, monocyte chemotaxis, positive regulation of GTPase activity, lymphocyte chemotaxis, positive regulation of ERK1 and ERK2 cascade, cellular response to interleukin-1	FALSE	FALSE
CCL3L3	ENSG00000276085	ENST00000619989	2	0	0	0	0	immune response, extracellular space, protein binding, inflammatory response, negative regulation of cell population proliferation, monocyte chemotaxis, positive regulation of GTPase activity, chemokine-mediated signaling pathway, cellular response to interferon-gamma, cellular response to tumor necrosis factor	FALSE	FALSE
CCL14	ENSG00000276409	ENST00000622526	10	0	0	0	0	extracellular region, chemotaxis, cytokine activity, cell chemotaxis, inflammatory response, CCR chemokine receptor binding, cell-cell signaling, positive regulation of GTPase activity, chemokine-mediated signaling pathway, cellular response to interferon-gamma, cellular response to tumor necrosis factor, chemoattractant activity, extracellular region, chemokine activity, extracellular space, cytokine activity, G protein-coupled receptor signaling pathway, monocyte chemotaxis, neutrophil chemotaxis, lymphocyte chemotaxis, positive regulation of ERK1 and ERK2 cascade, cellular response to interleukin-1, positive regulation of cell population proliferation	FALSE	FALSE
PIGW	ENSG00000277161	ENST00000620233	5	0	0	0	0	protein binding, myosin complex, membrane, cytosol, mitochondrion, mitochondrial outer membrane, actin filament binding, microfilament motor activity, actin filament organization, vesicle, regulation of mitochondrial fission, plus-end directed microfilament motor activity, integral component of membrane, GPI anchor biosynthetic process, transferase activity, endoplasmic reticulum membrane, preassembly of GPI anchor in ER membrane, glucosaminyl-phosphatidylinositol O-acyltransferase activity	FALSE	FALSE
CCL3	ENSG00000277632	ENST00000613922	2	0	0	0	0	immune response, positive regulation of microglial cell activation, kinase activity, signal transduction, extracellular space, protein binding, calcium-dependent protein kinase C activity, inflammatory response, identical protein binding, G protein-coupled receptor signaling pathway, positive regulation of cell migration, positive regulation of tumor necrosis factor production, positive regulation of calcium ion transport, cellular response to interferon-gamma, cellular response to tumor necrosis factor, calcium-mediated signaling, CCR chemokine receptor binding, positive regulation of GTPase activity, lymphocyte chemotaxis, negative regulation of gene expression, MAPK cascade, T cell chemotaxis, cell-cell signaling, response to toxic substance, chemoattractant activity, osteoblast differentiation, release of sequestered calcium ion into cytosol by sarcoplasmic reticulum, lipopolysaccharide-mediated signaling pathway, cellular response to organic cyclic compound, granulocyte chemotaxis, macrophage chemotaxis, CCR5 chemokine receptor binding, signaling, astrocyte cell migration, positive regulation of calcium-mediated signaling, response to cholesterol, positive regulation of microglial cell migration	FALSE	FALSE
SPEM3	ENSG00000283439	ENST00000651079	4	0	0	0	0	integral component of plasma membrane, neurexin family protein binding, modulation of chemical synaptic transmission, integral component of membrane, cell junction, synapse, cell surface, signaling receptor activity, synaptic vesicle endocytosis, neuron cell-cell adhesion, synapse assembly, cell-cell junction maintenance, presynaptic membrane assembly, positive regulation of synaptic transmission, GABAergic, protein localization to synapse, postsynaptic density protein 95 clustering, positive regulation of excitatory postsynaptic potential, symmetric, GABA-ergic, inhibitory synapse, integral component of postsynaptic membrane, positive regulation of insulin secretion, positive regulation of protein localization to synapse, sensory perception of pain, neuromuscular process controlling balance, inhibitory synapse assembly, glycinergic synapse, GABA-ergic synapse, cytoplasm, integral component of membrane, cell differentiation, flagellated sperm motility, membrane, membrane	FALSE	FALSE
AC007846.2	ENSG00000285471	ENST00000573619	4	0	0	0	0	mitotic cell cycle, cell cycle, chromosome, condensed chromosome kinetochore, chromosome segregation, attachment of mitotic spindle microtubules to kinetochore, protein localization to kinetochore, MIS12/MIND type complex, nucleus, cytoplasm, ATP binding, cytosol, regulation of apoptotic process, viral process, innate immune response, activation of cysteine-type endopeptidase activity involved in apoptotic process, protein domain specific binding, cysteine-type endopeptidase activator activity involved in apoptotic process, positive regulation of interleukin-1 beta production, NLRP1 inflammasome complex, response to muramyl dipeptide, membrane, membrane	FALSE	FALSE
AC113189.12	ENSG00000286007	ENST00000651314	3	0	0	0	0	integral component of plasma membrane, neurexin family protein binding, modulation of chemical synaptic transmission, integral component of membrane, cell junction, synapse, cell surface, signaling receptor activity, synaptic vesicle endocytosis, neuron cell-cell adhesion, synapse assembly, cell-cell junction maintenance, presynaptic membrane assembly, positive regulation of synaptic transmission, GABAergic, protein localization to synapse, postsynaptic density protein 95 clustering, positive regulation of excitatory postsynaptic potential, symmetric, GABA-ergic, inhibitory synapse, integral component of postsynaptic membrane, positive regulation of insulin secretion, positive regulation of protein localization to synapse, sensory perception of pain, neuromuscular process controlling balance, inhibitory synapse assembly, glycinergic synapse, GABA-ergic synapse, cytoplasm, integral component of membrane, cell differentiation, flagellated sperm motility, membrane, membrane, membrane	FALSE	FALSE
AC055839.2	ENSG00000286190	ENST00000568641	1	0	0	0	0	mitotic cell cycle, cell cycle, chromosome, condensed chromosome kinetochore, chromosome segregation, attachment of mitotic spindle microtubules to kinetochore, protein localization to kinetochore, MIS12/MIND type complex, nucleus, cytoplasm, ATP binding, cytosol, regulation of apoptotic process, viral process, innate immune response, activation of cysteine-type endopeptidase activity involved in apoptotic process, protein domain specific binding, cysteine-type endopeptidase activator activity involved in apoptotic process, positive regulation of interleukin-1 beta production, NLRP1 inflammasome complex, response to muramyl dipeptide, membrane	FALSE	FALSE
RAB27B	ENSG00000041353	ENST00000592334	11	0	0	0	0	protein binding, membrane, plasma membrane, Golgi membrane, positive regulation of cell population proliferation, activation of protein kinase B activity, GTP binding, membrane, hydrolase activity, late endosome, protein binding, Golgi stack, extracellular exosome, protein domain specific binding, myosin V binding, regulation of exocytosis, positive regulation of exocytosis, multivesicular body sorting pathway, Golgi apparatus, trans-Golgi network transport vesicle, platelet dense granule membrane, zymogen granule membrane	FALSE	FALSE
TTR	ENSG00000118271	ENST00000649620	11	0	0	0	0	membrane, homophilic cell adhesion via plasma membrane adhesion molecules, integral component of membrane, metal ion binding, cell surface, extracellular exosome, cell-cell junction, regulation of heart rate by cardiac conduction, cornified envelope, cell adhesion molecule binding, bundle of His cell-Purkinje myocyte adhesion involved in cell communication, desmosome organization, response to progesterone, apical plasma membrane, thyroid hormone binding, thyroid hormone transport, extracellular region, cytoplasm, protein binding, extracellular exosome, neutrophil degranulation, protein-containing complex binding, retinoid metabolic process, azurophil granule lumen	TRUE	FALSE
ONECUT2	ENSG00000119547	ENST00000491143	1	0	0	0	0	cell cycle, cell division, protein binding, microtubule organizing center, condensed chromosome kinetochore, centrosome, protein phosphatase inhibitor activity, negative regulation of phosphoprotein phosphatase activity, protein glycosylation, membrane, transferase activity, transferase activity, transferring glycosyl groups, identical protein binding, N-glycan processing, oligosaccharide metabolic process, ganglioside biosynthetic process, protein sialylation, DNA binding, nucleoplasm, positive regulation of transcription by RNA polymerase II, nuclear chromatin, RNA polymerase II cis-regulatory region sequence-specific DNA binding, DNA-binding transcription activator activity, RNA polymerase II-specific, DNA-binding transcription factor activity, regulation of cell-matrix adhesion, anatomical structure morphogenesis, negative regulation of transforming growth factor beta receptor signaling pathway, endocrine pancreas development, peripheral nervous system neuron development	FALSE	FALSE
SLC66A2	ENSG00000122490	ENST00000593030	26	0	0	0	0	membrane, transmembrane transport, potassium ion transport, ion channel activity, integral component of membrane, potassium channel activity, potassium ion transmembrane transport, extracellular exosome, regulation of heart contraction, membrane, cytosol, trans-Golgi network, retrograde transport, endosome to Golgi	FALSE	FALSE
SYT4	ENSG00000132872	ENST00000596867	12	0	0	0	0	membrane, GTPase activity, nucleotide binding, hydrolase activity, synapse, cytoplasm, regulation of endocytosis, neuron projection, Ras protein signal transduction, cell body, small GTPase mediated signal transduction, regulation of calcium-mediated signaling, semaphorin receptor binding, adenylate cyclase-activating G protein-coupled receptor signaling pathway, regulation of Cdc42 protein signal transduction, positive regulation of transcription by RNA polymerase II, membrane, integral component of membrane, metal ion binding, cytoplasmic vesicle, protein binding, neuron projection, calcium ion binding, vesicle fusion, clathrin binding, phosphatidylserine binding, calcium-ion regulated exocytosis, cellular response to calcium ion, dense core granule cytoskeletal transport, neuronal dense core vesicle, syntaxin-1 binding, syntaxin-3 binding, protein heterodimerization activity, brain development, positive regulation of glutamate secretion, regulation of vesicle fusion, negative regulation of catecholamine secretion, positive regulation of calcium ion-dependent exocytosis, negative regulation of short-term neuronal synaptic plasticity, vesicle fusion with vesicle, regulation of presynaptic dense core granule exocytosis, negative regulation of dense core granule exocytosis, negative regulation of retrograde trans-synaptic signaling by neuropeptide, Golgi apparatus, integral component of Golgi membrane, dendrite, dense core granule, dense core granule membrane, neuronal cell body, perinuclear region of cytoplasm, intrinsic component of neuronal dense core vesicle membrane, integral component of neuronal dense core vesicle membrane	FALSE	FALSE
RAX	ENSG00000134438	ENST00000555288	6	0	0	0	0	regulation of transcription, DNA-templated, multicellular organism development, positive regulation of transcription by RNA polymerase II, RNA polymerase II cis-regulatory region sequence-specific DNA binding, DNA-binding transcription activator activity, RNA polymerase II-specific, sequence-specific DNA binding, brain development, camera-type eye development	FALSE	FALSE
HRH4	ENSG00000134489	ENST00000426880	4	0	0	0	0	integral component of membrane, inflammatory response, positive regulation of cytosolic calcium ion concentration, membrane, signal transduction, integral component of plasma membrane, neurotransmitter receptor activity, biological_process, G protein-coupled serotonin receptor activity, G protein-coupled acetylcholine receptor activity	FALSE	FALSE
RPRD1A	ENSG00000141425	ENST00000590898	14	0	0	0	0	membrane, metal ion binding, carbohydrate binding, transferase activity, transferring glycosyl groups, protein glycosylation, Golgi cisterna membrane, Golgi membrane, O-glycan processing, protein O-linked glycosylation via serine, mRNA binding involved in posttranscriptional gene silencing, negative regulation of inflammatory response, protein binding, nucleoplasm, RNA polymerase II, holoenzyme, mRNA 3'-end processing	FALSE	FALSE
SLC25A52	ENSG00000141437	ENST00000672005	1	0	0	0	0	membrane, homophilic cell adhesion via plasma membrane adhesion molecules, integral component of membrane, metal ion binding, cell surface, extracellular exosome, cell-cell junction, regulation of heart rate by cardiac conduction, cornified envelope, cell adhesion molecule binding, bundle of His cell-Purkinje myocyte adhesion involved in cell communication, desmosome organization, response to progesterone, apical plasma membrane, thyroid hormone binding, thyroid hormone transport, extracellular region, cytoplasm, protein binding, extracellular exosome, neutrophil degranulation, protein-containing complex binding, retinoid metabolic process, azurophil granule lumen, carbohydrate metabolic process, membrane, metal ion binding, Golgi apparatus, sphingolipid metabolic process, Golgi cisterna membrane, galactosyltransferase activity, ganglioside biosynthetic process via lactosylceramide, central nervous system neuron axonogenesis, neuron maturation, membrane, mitochondrial inner membrane, NAD transmembrane transporter activity	TRUE	FALSE
PMAIP1	ENSG00000141682	ENST00000316660	4	0	0	0	0	activation of cysteine-type endopeptidase activity involved in apoptotic process, release of cytochrome c from mitochondria, mitochondrion, protein binding, positive regulation of release of cytochrome c from mitochondria, positive regulation of intrinsic apoptotic signaling pathway, positive regulation of cysteine-type endopeptidase activity involved in apoptotic process, cellular response to hypoxia, defense response to virus, intrinsic apoptotic signaling pathway by p53 class mediator, positive regulation of DNA damage response, signal transduction by p53 class mediator, positive regulation of endoplasmic reticulum stress-induced intrinsic apoptotic signaling pathway, negative regulation of mitochondrial membrane potential, proteasomal protein catabolic process, positive regulation of glucose metabolic process	FALSE	FALSE
TXNL4A	ENSG00000141759	ENST00000592957	26	0	0	0	0	U4/U6 x U5 tri-snRNP complex, RNA splicing, spliceosomal complex, nucleoplasm, nuclear membrane, protein binding, U5 snRNP, U2-type precatalytic spliceosome	FALSE	FALSE
CABYR	ENSG00000154040	ENST00000627314	37	0	0	0	0	cilium assembly, calcium ion binding, cytoplasm, metal ion binding, cytosol, cilium, cell projection, extracellular region, epithelial cilium movement involved in extracellular fluid movement, enzyme binding, sperm principal piece	FALSE	TRUE
APCDD1	ENSG00000154856	ENST00000584596	10	0	0	0	0	FFAT motif binding, nucleus, integral component of membrane, plasma membrane, nuclear membrane, perinuclear region of cytoplasm, microtubule binding, Golgi membrane, cadherin binding, positive regulation of I-kappaB kinase/NF-kappaB signaling, membrane fusion, protein heterodimerization activity, azurophil granule membrane, sphingolipid biosynthetic process, COPII-coated vesicle budding, positive regulation by host of viral genome replication, plasma membrane, Wnt-protein binding, integral component of membrane, protein binding, integral component of plasma membrane, regulation of odontogenesis of dentin-containing tooth	FALSE	FALSE
SEC11C	ENSG00000166562	ENST00000588875	14	0	0	0	0	phosphorylation, basolateral plasma membrane, regulation of gene expression, heart morphogenesis, cardiac muscle cell development, proteolysis, positive regulation of NF-kappaB transcription factor activity, positive regulation of interleukin-1 beta production, cytoplasm, cytosol, peptidase activity, protein ubiquitination, perinuclear region of cytoplasm, Fc-epsilon receptor signaling pathway, identical protein binding, T cell receptor signaling pathway, protein-containing complex, activation of NF-kappaB-inducing kinase activity, protein self-association, positive regulation of T cell cytokine production, nuclear export, CBM complex, positive regulation of T-helper 17 cell differentiation, B-1 B cell differentiation, lipopolysaccharide-mediated signaling pathway, regulation of T cell receptor signaling pathway, cellular response to lipopolysaccharide, nucleic acid binding, metal ion binding, integral component of membrane, serine-type peptidase activity, signal peptide processing, endoplasmic reticulum, organelle membrane, proteolysis, protein binding	FALSE	FALSE
CPLX4	ENSG00000166569	ENST00000587244	4	0	0	0	0	syntaxin binding, cell junction, membrane, protein binding, response to stimulus, SNARE binding, terminal bouton	FALSE	FALSE
HDHD2	ENSG00000167220	ENST00000591480	19	0	0	0	0	dephosphorylation, protein binding, biological_process	FALSE	FALSE
TXNDC2	ENSG00000168454	ENST00000611534	7	0	0	0	0	protein binding, regulation of catalytic activity, phosphoprotein phosphatase activity, regulation of phosphoprotein phosphatase activity, protein phosphorylation, GTP binding, membrane, Golgi apparatus, cytoplasmic vesicle, early endosome, phagocytic vesicle, intracellular protein transport, phagocytic cup, neutrophil degranulation, secretory granule membrane, trans-Golgi network membrane, receptor internalization, Golgi to plasma membrane protein transport, positive regulation of phagocytosis, engulfment, cell redox homeostasis, multicellular organism development, protein binding, spermatogenesis	FALSE	FALSE
SOCS6	ENSG00000170677	ENST00000582322	5	0	0	0	0	regulation of growth, phosphatidylinositol phosphorylation, phosphatidylinositol 3-kinase complex, protein binding, negative regulation of T cell activation, post-translational protein modification, receptor signaling pathway via JAK-STAT, proteasomal protein catabolic process	FALSE	FALSE
DSEL	ENSG00000171451	ENST00000310045	1	0	0	0	0	membrane, isomerase activity, chondroitin sulfate metabolic process, Golgi membrane	FALSE	FALSE
BCL2	ENSG00000171791	ENST00000678349	6	0	0	0	0	membrane, negative regulation of apoptotic process, endoplasmic reticulum membrane, apoptotic process, mitochondrion, nuclear membrane, cellular response to DNA damage stimulus, defense response to virus, identical protein binding, BH3 domain binding, intrinsic apoptotic signaling pathway in response to DNA damage, release of cytochrome c from mitochondria, female pregnancy, protein heterodimerization activity, cytokine-mediated signaling pathway, positive regulation of cell population proliferation, sequence-specific DNA binding, response to radiation, negative regulation of intrinsic apoptotic signaling pathway in response to DNA damage by p53 class mediator, humoral immune response, extrinsic apoptotic signaling pathway via death domain receptors, regulation of transmembrane transporter activity, negative regulation of anoikis, channel inhibitor activity, response to toxic substance, positive regulation of cell growth, negative regulation of cellular pH reduction, response to nicotine, negative regulation of neuron apoptotic process, neuron apoptotic process, regulation of calcium ion transport, negative regulation of apoptotic signaling pathway, pore complex, protein phosphatase binding, cell morphogenesis, ovarian follicle development, ureteric bud development, behavioral fear response, B cell homeostasis, regulation of cell-matrix adhesion, lymphoid progenitor cell differentiation, T cell lineage commitment, response to ischemia, protein dephosphorylation, regulation of nitrogen utilization, response to oxidative stress, axonogenesis, cell population proliferation, male gonad development, apoptotic mitochondrial changes, animal organ morphogenesis, response to gamma radiation, regulation of autophagy, regulation of glycoprotein biosynthetic process, positive regulation of neuron maturation, peptidyl-serine phosphorylation, cochlear nucleus development, hemopoiesis, T cell differentiation, negative regulation of cell growth, negative regulation of cell migration, axon regeneration, glomerulus development, negative regulation of myeloid cell apoptotic process, positive regulation of peptidyl-serine phosphorylation, organ growth, positive regulation of multicellular organism growth, response to hydrogen peroxide, regulation of programmed cell death, CD8-positive, alpha-beta T cell lineage commitment, ear development, positive regulation of melanocyte differentiation, negative regulation of retinal cell programmed cell death, developmental pigmentation, positive regulation of developmental pigmentation, thymus development, digestive tract morphogenesis, oocyte development, pigment granule organization, regulation of catalytic activity, regulation of cell cycle, cellular response to hypoxia, cell-cell adhesion, negative regulation of reactive oxygen species metabolic process, mitochondrial membrane	TRUE	FALSE
ZNF24	ENSG00000172466	ENST00000593130	13	0	0	0	0	DNA-binding transcription factor activity, nucleus, DNA binding, regulation of transcription by RNA polymerase II, nuclear chromatin, regulation of transcription, DNA-templated, nucleic acid binding, metal ion binding, DNA binding, sequence-specific DNA binding, identical protein binding, nuclear chromatin, DNA-binding transcription activator activity, RNA polymerase II-specific, negative regulation of transcription, DNA-templated	FALSE	FALSE
STARD6	ENSG00000174448	ENST00000581310	10	0	0	0	0	damaged DNA binding, nuclear speck, transferase activity, cellular response to DNA damage stimulus, DNA replication, DNA-directed DNA polymerase activity, DNA biosynthetic process, translesion synthesis, lipid binding	FALSE	FALSE
ZNF519	ENSG00000175322	ENST00000590202	8	0	0	0	0	nucleic acid binding, metal ion binding, regulation of transcription by RNA polymerase II, nuclear chromatin	FALSE	FALSE
MC5R	ENSG00000176136	ENST00000589410	2	0	0	0	0	membrane, endosome, early endosome membrane, R-SMAD binding, negative regulation of signal transduction, negative regulation of epithelial to mesenchymal transition, negative regulation of cell migration, cytoplasm, integral component of membrane, molecular_function, host cell nucleus, mRNA (guanine-N7-)-methyltransferase activity, nucleus, transferase activity, methyltransferase activity, fibrillar center, mRNA cap binding complex, transcription by RNA polymerase II, mRNA cap methyltransferase complex, G protein-coupled receptor signaling pathway, G protein-coupled receptor activity, membrane, protein binding, cytoplasm, adenylate cyclase-activating G protein-coupled receptor signaling pathway, G protein-coupled receptor signaling pathway, coupled to cyclic nucleotide second messenger	FALSE	FALSE
MEX3C	ENSG00000176624	ENST00000591040	3	0	0	0	0	NAD binding, malate dehydrogenase (decarboxylating) (NAD+) activity, metal ion binding, mitochondrion, catalytic activity, electron transport chain, tricarboxylic acid cycle, pyruvate metabolic process, oxaloacetate decarboxylase activity, endoribonuclease activity, producing 5'-phosphomonoesters, nucleus, metal ion binding, cytosol, hydrolase activity, endonuclease activity, tRNA 3'-trailer cleavage, endonucleolytic, regulation of transcription, DNA-templated, transcription regulator complex, nucleus, negative regulation of ERK1 and ERK2 cascade, positive regulation of transcription by RNA polymerase II, negative regulation of cardiac muscle hypertrophy, positive regulation of BMP signaling pathway, transcription regulatory region sequence-specific DNA binding, positive regulation of transforming growth factor beta receptor signaling pathway, nucleoplasm, DNA binding, identical protein binding, ubiquitin protein ligase binding, nuclear chromatin, cell differentiation, protein deubiquitination, SMAD protein signal transduction, cellular response to BMP stimulus, negative regulation of transcription by RNA polymerase II, secondary palate development, I-SMAD binding, heteromeric SMAD protein complex, sequence-specific DNA binding, negative regulation of cell growth, activin responsive factor complex, interleukin-6-mediated signaling pathway, sulfate binding, cellular iron ion homeostasis, endocardial cell differentiation, atrioventricular valve formation, regulation of transforming growth factor beta2 production, atrioventricular canal development, positive regulation of cell proliferation involved in heart valve morphogenesis, response to transforming growth factor beta, RNA polymerase II transcription regulatory region sequence-specific DNA binding, chromatin binding, molecular function regulator, branching involved in ureteric bud morphogenesis, gastrulation with mouth forming second, epithelial to mesenchymal transition involved in endocardial cushion formation, brainstem development, spermatogenesis, gastrulation, endoderm development, cell population proliferation, male gonad development, anterior/posterior pattern specification, somite rostral/caudal axis specification, endothelial cell activation, embryonic digit morphogenesis, mesendoderm development, neuron fate commitment, sebaceous gland development, regulation of binding, uterus development, female gonad morphogenesis, nephrogenic mesenchyme morphogenesis, positive regulation of pri-miRNA transcription by RNA polymerase II, RNA binding, nucleus, metal ion binding, protein ubiquitination, ubiquitin protein ligase activity, regulation of fat cell differentiation	FALSE	FALSE
RNF152	ENSG00000176641	ENST00000591306	4	0	0	0	0	lysosome, protein polyubiquitination, negative regulation of TORC1 signaling, integral component of membrane, transferase activity, lysosomal membrane, ubiquitin-protein transferase activity, cellular response to amino acid starvation, protein K63-linked ubiquitination	FALSE	FALSE
FAM210A	ENSG00000177150	ENST00000651643	12	0	0	0	0	membrane, endosome, early endosome membrane, R-SMAD binding, negative regulation of signal transduction, negative regulation of epithelial to mesenchymal transition, negative regulation of cell migration, cytoplasm, integral component of membrane, molecular_function	FALSE	FALSE
CEBPB	ENSG00000172216	ENST00000303004					#VALUE!	integral component of membrane, endoplasmic reticulum membrane, oxidation-reduction process, fatty acid metabolic process, ether lipid biosynthetic process, regulation of transcription, DNA-templated, nucleus, nucleoplasm, cell differentiation, protein binding, negative regulation of transcription by RNA polymerase II, nuclear chromatin, regulation of transcription by RNA polymerase II, immune response, positive regulation of transcription by RNA polymerase II, positive regulation of cold-induced thermogenesis, DNA-binding transcription repressor activity, RNA polymerase II-specific, positive regulation of transcription from RNA polymerase II promoter in response to endoplasmic reticulum stress, negative regulation of T cell proliferation, acute-phase response, hepatocyte proliferation, RNA polymerase II transcription regulatory region sequence-specific DNA binding, RNA polymerase II cis-regulatory region sequence-specific DNA binding, DNA-binding transcription activator activity, RNA polymerase II-specific, transcription factor binding, histone acetyltransferase binding, identical protein binding, sequence-specific DNA binding, protein heterodimerization activity, embryonic placenta development, positive regulation of gene expression, response to lipopolysaccharide, mammary gland epithelial cell proliferation, fat cell differentiation, negative regulation of transcription, DNA-templated, brown fat cell differentiation, positive regulation of biomineral tissue development, cellular response to amino acid stimulus, cellular response to organic cyclic compound, positive regulation of sodium-dependent phosphate transport, condensed chromosome, centromeric region, CHOP-C/EBP complex	FALSE	FALSE
TGIF1	ENSG00000177426	ENST00000618001	40	0	0	0	0	regulation of transcription, DNA-templated, nucleoplasm, regulation of transcription by RNA polymerase II, nuclear chromatin, DNA-binding transcription repressor activity, RNA polymerase II-specific, negative regulation of transcription by RNA polymerase II, co-SMAD binding, response to drug	FALSE	FALSE
C18orf32	ENSG00000177576	ENST00000613385	6	0	0	0	0	membrane, bone development, Golgi organization, endoplasmic reticulum, lipid droplet	FALSE	FALSE
PARD6G	ENSG00000178184	ENST00000470488	7	0	0	0	0	establishment or maintenance of cell polarity, membrane, plasma membrane, cell junction, bicellular tight junction, apical plasma membrane, centrosome cycle, bicellular tight junction assembly, regulation of cellular localization	FALSE	FALSE
KCNG2	ENSG00000178342	ENST00000316249	1	0	0	0	0	membrane, transmembrane transport, potassium ion transport, ion channel activity, integral component of membrane, potassium channel activity, potassium ion transmembrane transport, extracellular exosome, regulation of heart contraction	FALSE	FALSE
INSM1	ENSG00000173404	ENST00000310227					#VALUE!	RNA processing, RNA splicing, spliceosomal complex, nuclear speck, catalytic step 2 spliceosome, nucleoplasm, U2-type catalytic step 2 spliceosome, cytoplasm, motile cilium, cilium movement, cilium organization, DNA-binding transcription factor activity, nucleus, cell cycle, chromatin DNA binding, cell differentiation, DNA-binding transcription repressor activity, RNA polymerase II-specific, histone deacetylase binding, nucleoplasm, negative regulation of cell population proliferation, neuron differentiation, negative regulation of protein phosphorylation, cyclin binding, positive regulation of cell cycle arrest, norepinephrine biosynthetic process, sympathetic ganglion development, type B pancreatic cell differentiation, type B pancreatic cell development, regulation of cell cycle process, endocrine system development	FALSE	TRUE
TSHZ1	ENSG00000179981	ENST00000580243	8	0	0	0	0	nucleic acid binding, nucleus, multicellular organism development, chromatin binding, nuclear chromatin, middle ear morphogenesis	FALSE	FALSE
ZADH2	ENSG00000180011	ENST00000582437	7	0	0	0	0	nucleic acid binding, metal ion binding, positive regulation of transcription by RNA polymerase II, zinc ion binding, oxidoreductase activity, molecular_function, 13-prostaglandin reductase activity, prostaglandin metabolic process	FALSE	FALSE
ZBTB7C	ENSG00000184828	ENST00000590800	11	0	0	0	0	nucleic acid binding, nucleus, RNA polymerase II cis-regulatory region sequence-specific DNA binding, molecular_function, negative regulation of cell population proliferation, positive regulation of transcription by RNA polymerase II	FALSE	FALSE
MC2R	ENSG00000185231	ENST00000399821	3	0	0	0	0	membrane, endosome, early endosome membrane, R-SMAD binding, negative regulation of signal transduction, negative regulation of epithelial to mesenchymal transition, negative regulation of cell migration, cytoplasm, integral component of membrane, molecular_function, host cell nucleus, mRNA (guanine-N7-)-methyltransferase activity, nucleus, transferase activity, methyltransferase activity, fibrillar center, mRNA cap binding complex, transcription by RNA polymerase II, mRNA cap methyltransferase complex, G protein-coupled receptor signaling pathway, G protein-coupled receptor activity, membrane, protein binding, cytoplasm, adenylate cyclase-activating G protein-coupled receptor signaling pathway, G protein-coupled receptor signaling pathway, coupled to cyclic nucleotide second messenger, G protein-coupled receptor signaling pathway, G protein-coupled receptor activity, corticotropin receptor activity, plasma membrane, signal transduction, neuropeptide signaling pathway, adenylate cyclase-activating G protein-coupled receptor signaling pathway, G protein-coupled receptor signaling pathway, coupled to cyclic nucleotide second messenger	FALSE	FALSE
SOX12	ENSG00000177732	ENST00000342665					#VALUE!	transcription coactivator activity, nucleus, DNA binding, nuclear chromatin, positive regulation of transcription by RNA polymerase II, anatomical structure morphogenesis, regulation of transcription, DNA-templated, transcription regulatory region sequence-specific DNA binding, positive regulation of regulatory T cell differentiation	FALSE	FALSE
ZBTB14	ENSG00000198081	ENST00000651870	14	0	0	0	0	negative regulation of protein-containing complex assembly, protein binding, protein binding, nucleus, nucleoplasm, cytosol, DNA-binding transcription factor activity, sequence-specific DNA binding, DNA-binding transcription repressor activity, RNA polymerase II-specific, negative regulation of transcription, DNA-templated, transcription regulatory region sequence-specific DNA binding, kidney development, cardiac septum development	FALSE	FALSE
THBD	ENSG00000178726	ENST00000377103					#VALUE!	calcium ion binding, transmembrane signaling receptor activity, membrane, blood coagulation, leukocyte migration, cell surface, negative regulation of platelet activation, female pregnancy, response to lipopolysaccharide, extracellular space, external side of plasma membrane	FALSE	FALSE
SMIM21	ENSG00000206026	ENST00000584508	4	0	0	0	0	integral component of membrane	FALSE	FALSE
FOXS1	ENSG00000179772	ENST00000375978					#VALUE!	protein phosphorylation, myosin light chain kinase activity, cytoplasm, protein serine/threonine kinase activity, transferase activity, protein binding, calmodulin binding, protein autophosphorylation, cardiac muscle contraction, skeletal muscle cell differentiation, sarcomere, regulation of muscle filament sliding, neuromuscular synaptic transmission, regulation of transcription, DNA-templated, DNA-binding transcription factor activity, blood vessel development, regulation of transcription by RNA polymerase II, nuclear chromatin, anatomical structure morphogenesis, negative regulation of transcription, DNA-templated, DNA-binding transcription repressor activity, RNA polymerase II-specific, positive regulation of multicellular organism growth	FALSE	FALSE
TMEM200C	ENSG00000206432	ENST00000581347	3	0	0	0	0	cytoskeleton, cytoskeletal protein binding, cytoskeleton organization, obsolete cytoskeletal anchoring at plasma membrane, cell-cell junction, cytoplasm, apoptotic process, protein binding, biological_process, protein localization to plasma membrane, cytoskeletal protein-membrane anchor activity, neuron projection morphogenesis, protein localization to paranode region of axon, paranode region of axon, protein localization to juxtaparanode region of axon, postsynaptic density, membrane	FALSE	FALSE
CTAGE1	ENSG00000212710	ENST00000525417	1	0	0	0	0	integral component of membrane, endoplasmic reticulum membrane, protein secretion, endoplasmic reticulum exit site	FALSE	FALSE
HSBP1L1	ENSG00000226742	ENST00000589516	7	0	0	0	0	protein binding, nucleus, cytosol	FALSE	FALSE
AKAIN1	ENSG00000231824	ENST00000580650	3	0	0	0	0	negative regulation of protein-containing complex assembly, protein binding	FALSE	FALSE
SALL3	ENSG00000256463	ENST00000616649	12	0	0	0	0	nucleus, DNA binding, DNA-binding transcription factor activity, RNA polymerase II-specific, olfactory bulb interneuron development, hindlimb morphogenesis	FALSE	FALSE
AC012254.2	ENSG00000267228	ENST00000602926	9	0	0	0	0	dephosphorylation, protein binding, biological_process, membrane	FALSE	FALSE
REX1BD	ENSG00000006015	ENST00000450195	7	0	0	0	0		FALSE	FALSE
TBXA2R	ENSG00000006638	ENST00000589966	7	0	0	0	0	integral component of membrane, thromboxane receptor activity, nuclear speck, plasma membrane, signal transduction, integral component of plasma membrane, positive regulation of cytosolic calcium ion concentration, guanyl-nucleotide exchange factor activity, thromboxane A2 receptor activity, response to nutrient, second-messenger-mediated signaling, response to lipopolysaccharide, response to drug, positive regulation of angiogenesis, cellular response to lipopolysaccharide	FALSE	FALSE
ACTL10	ENSG00000182584	ENST00000330271					#VALUE!	transcription corepressor activity, nucleus, transcription, DNA-templated, positive regulation of neuron projection development, negative regulation of transcription by RNA polymerase II, negative regulation of Notch signaling pathway, calcium ion binding, cytoplasm, metal ion binding, protein binding, Golgi cis cisterna, regulation of amyloid precursor protein biosynthetic process, actin cytoskeleton	FALSE	FALSE
LGALS14	ENSG00000006659	ENST00000601802	8	0	0	0	0	lactose binding, apoptotic process, membrane, carbohydrate binding, nucleus, apoptotic process	FALSE	FALSE
CCDC124	ENSG00000007080	ENST00000597436	8	0	0	0	0	cytoplasm, cytosol, plasma membrane, microtubule organizing center	FALSE	FALSE
ABHD16B	ENSG00000183260	ENST00000369916					#VALUE!	nucleic acid binding, metal ion binding, RNA polymerase II transcription regulatory region sequence-specific DNA binding, nuclear chromatin, negative regulation of macrophage differentiation, negative regulation of dendritic cell differentiation, hydrolase activity, membrane, palmitoyl-(protein) hydrolase activity, phosphatidylserine catabolic process	FALSE	FALSE
PGLYRP1	ENSG00000008438	ENST00000008938	2	0	0	0	0	zinc ion binding, N-acetylmuramoyl-L-alanine amidase activity, peptidoglycan binding, immune system process, defense response to bacterium, antimicrobial humoral immune response mediated by antimicrobial peptide, specific granule lumen, antimicrobial humoral response, peptidoglycan immune receptor activity, detection of bacterium, negative regulation of natural killer cell differentiation involved in immune response, negative regulation of inflammatory response	FALSE	FALSE
MED29	ENSG00000063322	ENST00000615911	16	0	0	0	0	RNA binding, negative regulation of translation, cytosol, cytoplasm, P-body, transcription elongation from RNA polymerase II promoter, Cdc73/Paf1 complex, nucleoplasm, chromatin binding, endodermal cell fate commitment, cellular response to lipopolysaccharide, protein binding, histone monoubiquitination, transcription by RNA polymerase II, cytoplasm, RNA polymerase II complex binding, positive regulation of mRNA 3'-end processing, transcriptionally active chromatin, positive regulation of histone methylation, nucleus, nucleoplasm	FALSE	FALSE
LPAR2	ENSG00000064547	ENST00000591042	14	0	0	0	0	integral component of membrane, lysophosphatidic acid receptor activity, plasma membrane, signal transduction, cytoplasm, adenylate cyclase-activating G protein-coupled receptor signaling pathway, lipid binding, regulation of metabolic process	FALSE	FALSE
ELAVL1	ENSG00000066044	ENST00000596459	12	0	0	0	0	protein import into mitochondrial matrix, protein transport, ATP binding, mitochondrial inner membrane, protein binding, RNA binding, ribonucleoprotein complex, cytoplasm, cytosol, protein binding, cytoplasmic stress granule, regulation of mRNA stability, protein homooligomerization, mRNA splicing, via spliceosome, mRNA 3'-UTR AU-rich region binding, 3'-UTR-mediated mRNA stabilization, mRNA stabilization, AU-rich element binding, positive regulation of translation, postsynapse	FALSE	FALSE
FGF22	ENSG00000070388	ENST00000586042	3	0	0	0	0	growth factor activity, fibroblast growth factor receptor binding, cell differentiation, regulation of cell migration, MAPK cascade, positive regulation of protein kinase B signaling, positive regulation of protein phosphorylation, Golgi apparatus	FALSE	FALSE
TMEM38A	ENSG00000072954	ENST00000599479	8	0	0	0	0	regulation of transcription by RNA polymerase II, positive regulation of nucleic acid-templated transcription, nucleoplasm, transcription coactivator activity, transcription initiation from RNA polymerase II promoter, membrane, membrane, membrane, monovalent inorganic cation transport, integral component of membrane, nuclear membrane, potassium ion transport, sarcoplasmic reticulum, extracellular exosome, endoplasmic reticulum organization, release of sequestered calcium ion into cytosol by sarcoplasmic reticulum, ion transmembrane transport	FALSE	FALSE
ZNF586	ENSG00000083828	ENST00000651718	16	0	0	0	0	nucleic acid binding, metal ion binding, protein binding, DNA-binding transcription factor activity, RNA polymerase II-specific, nucleic acid binding, metal ion binding, DNA binding, DNA-binding transcription factor activity, RNA polymerase II-specific	FALSE	FALSE
PPP1R15A	ENSG00000087074	ENST00000200453	2	0	0	0	0	endoplasmic reticulum, apoptotic process, mitochondrial outer membrane, protein binding, cytosol, protein phosphatase type 1 complex, Golgi apparatus, response to endoplasmic reticulum stress, protein phosphatase regulator activity, protein phosphatase activator activity, negative regulation of phosphoprotein phosphatase activity, negative regulation of protein dephosphorylation, protein localization to endoplasmic reticulum, negative regulation of PERK-mediated unfolded protein response	FALSE	FALSE
SULT2B1	ENSG00000088002	ENST00000323090	8	0	0	0	0	nucleus, intracellular membrane-bounded organelle, endoplasmic reticulum, lipid metabolic process, cholesterol metabolic process, extracellular exosome, nucleic acid binding, cholesterol binding, steroid hormone binding, positive regulation of epidermal cell differentiation	FALSE	FALSE
NAT14	ENSG00000090971	ENST00000588985	4	0	0	0	0	nucleus, integral component of membrane, DNA binding, positive regulation of transcription, DNA-templated	FALSE	FALSE
OR1I1	ENSG00000094661	ENST00000641398	2	0	0	0	0	symporter activity, plasma membrane, transmembrane transport, integral component of plasma membrane, neurotransmitter uptake, glutamate secretion, L-aspartate transmembrane transport, L-glutamate import across plasma membrane, L-glutamate transmembrane transporter activity, aspartate transmembrane transport, regulation of membrane potential, glutamatergic synapse, protein binding, proteolysis, cysteine-type endopeptidase activity, nucleus, nucleoplasm, peptidase activity, mitochondrion, protein binding, execution phase of apoptosis, epidermis development, G protein-coupled receptor signaling pathway, G protein-coupled receptor activity, membrane, signal transduction, response to stimulus	FALSE	FALSE
TMED1	ENSG00000099203	ENST00000591695	18	0	0	0	0	integral component of membrane, endoplasmic reticulum, plasma membrane, endoplasmic reticulum-Golgi intermediate compartment membrane, endoplasmic reticulum to Golgi vesicle-mediated transport, protein binding, COPII-coated ER to Golgi transport vesicle, cell-cell signaling	FALSE	FALSE
MZF1	ENSG00000099326	ENST00000599369	14	0	0	0	0	DNA-binding transcription factor activity, metal ion binding, DNA binding, protein binding, nuclear chromatin, DNA-binding transcription repressor activity, RNA polymerase II-specific, DNA-binding transcription activator activity, RNA polymerase II-specific, transcription regulatory region sequence-specific DNA binding	FALSE	FALSE
PSMD8	ENSG00000099341	ENST00000620216	22	0	0	0	0	proteasome regulatory particle, protein binding, Fc-epsilon receptor signaling pathway, cytosol, nucleoplasm, protein polyubiquitination, antigen processing and presentation of exogenous peptide antigen via MHC class I, TAP-dependent, negative regulation of G2/M transition of mitotic cell cycle, anaphase-promoting complex-dependent catabolic process, tumor necrosis factor-mediated signaling pathway, proteasome-mediated ubiquitin-dependent protein catabolic process, post-translational protein modification, Wnt signaling pathway, planar cell polarity pathway, interleukin-1-mediated signaling pathway, positive regulation of canonical Wnt signaling pathway, regulation of hematopoietic stem cell differentiation	FALSE	FALSE
CIRBP	ENSG00000099622	ENST00000628979	76	0	0	0	0	ATP synthesis coupled proton transport, membrane, ion transport, mitochondrion, ATPase activity, ATP biosynthetic process, cristae formation, mitochondrial proton-transporting ATP synthase complex, ADP binding, mitochondrial proton-transporting ATP synthase complex assembly, protein binding, cytoplasm, nucleolus, biological_process, negative regulation of insulin secretion, nucleic acid binding, RNA binding, nucleoplasm, cytoplasmic stress granule, spliceosomal complex, mRNA 3'-UTR binding, positive regulation of translation, mRNA stabilization, negative regulation of translation	FALSE	FALSE
ATP5F1D	ENSG00000099624	ENST00000591660	10	0	0	0	0	ATP synthesis coupled proton transport, membrane, ion transport, mitochondrion, ATPase activity, ATP biosynthetic process, cristae formation, mitochondrial proton-transporting ATP synthase complex, ADP binding, mitochondrial proton-transporting ATP synthase complex assembly	FALSE	FALSE
NDUFB7	ENSG00000099795	ENST00000215565	2	0	0	0	0	signal transduction, protein serine/threonine kinase activity, GTP-Rho binding, cytoplasm, nucleotide binding, transferase activity, plasma membrane, chromatin organization, protein binding, calcium-dependent protein kinase C activity, nuclear receptor transcription coactivator activity, intracellular signal transduction, nucleoplasm, chromatin binding, peptidyl-serine phosphorylation, histone kinase activity (H3-T11 specific), regulation of cell motility, protein kinase C binding, epithelial cell migration, B cell homeostasis, negative regulation of protein phosphorylation, regulation of immunoglobulin production, negative regulation of protein kinase activity, negative regulation of B cell proliferation, cytoplasmic vesicle, G protein-coupled receptor signaling pathway, G protein-coupled receptor activity, prostaglandin receptor activity, plasma membrane, integral component of plasma membrane, positive regulation of cytosolic calcium ion concentration, D1 dopamine receptor binding, response to lipopolysaccharide, protein binding, positive regulation of transforming growth factor beta receptor signaling pathway, cytosol, cell cortex, actin binding, PDZ domain binding, protein targeting, glutamate secretion, negative regulation of proteasomal ubiquitin-dependent protein catabolic process, regulation of synaptic plasticity, regulation of synaptic vesicle exocytosis, synaptic vesicle, endocytic vesicle, dendritic shaft, presynapse, glutamatergic synapse, extracellular exosome, positive regulation of cytokinesis, protein folding, cytoplasm, nucleoplasm, nucleolus, negative regulation of transcription by RNA polymerase II, cadherin binding, regulation of cellular response to heat, chaperone binding, Hsp70 protein binding, negative regulation of inclusion body assembly, negative regulation of transcription from RNA polymerase II promoter in response to stress, protein folding chaperone, postsynaptic density, dendritic spine, postsynapse, oxidoreductase activity, acting on the CH-CH group of donors, nucleus, integral component of membrane, endoplasmic reticulum membrane, oxidation-reduction process, sphingolipid metabolic process, very long-chain fatty acid biosynthetic process, integral component of endoplasmic reticulum membrane, fatty acid elongation, NADH dehydrogenase (ubiquinone) activity, NADH dehydrogenase activity, oxidation-reduction process, protein binding, respirasome, mitochondrial respiratory chain complex I	FALSE	FALSE
ACP5	ENSG00000102575	ENST00000648477	11	0	0	0	0	nucleic acid binding, metal ion binding, protein binding, RNA polymerase II transcription regulatory region sequence-specific DNA binding, hydrolase activity, metal ion binding, cytosol, integral component of membrane, bone resorption, riboflavin metabolic process, response to lipopolysaccharide, negative regulation of interleukin-12 production, negative regulation of superoxide anion generation, negative regulation of nitric oxide biosynthetic process, defense response to Gram-positive bacterium	FALSE	FALSE
DHDH	ENSG00000104808	ENST00000523250	10	0	0	0	0	oxidoreductase activity, carbohydrate metabolic process, trans-1,2-dihydrobenzene-1,2-diol dehydrogenase activity, D-xylose 1-dehydrogenase (NADP+) activity	FALSE	FALSE
KCNA7	ENSG00000104848	ENST00000221444	1	0	0	0	0	signal transduction, extracellular region, signaling receptor binding, ganglion mother cell fate determination, sensory organ boundary specification, epidermis development, innervation, taste bud development, extracellular space, axon, neuron projection morphogenesis, transmembrane receptor protein tyrosine kinase signaling pathway, peripheral nervous system development, positive regulation of peptidyl-serine phosphorylation, nerve development, negative regulation of neuron apoptotic process, neurotrophin TRK receptor signaling pathway, protein binding, ion transport, voltage-gated potassium channel activity, protein homooligomerization, voltage-gated potassium channel complex, voltage-gated ion channel activity, regulation of ion transmembrane transport, plasma membrane	FALSE	FALSE
CKM	ENSG00000104879	ENST00000221476	7	0	0	0	0	exocyst, catalytic activity, creatine kinase activity, kinase activity, nucleotide binding, transferase activity, protein binding, cytosol	FALSE	FALSE
PLEKHJ1	ENSG00000104886	ENST00000589097	8	0	0	0	0	regulation of cell cycle, chromatin silencing, histone methyltransferase activity (H3-K79 specific), transferase activity, methyltransferase activity, DNA binding, protein binding, transcription factor binding, DNA repair, histone methyltransferase activity, regulation of transcription regulatory region DNA binding, telomere organization, chromatin silencing at telomere, cytosol, trans-Golgi network, retrograde transport, endosome to Golgi, endosome organization	FALSE	FALSE
AMH	ENSG00000104899	ENST00000221496	4	0	0	0	0	regulation of cell cycle, chromatin silencing, histone methyltransferase activity (H3-K79 specific), transferase activity, methyltransferase activity, DNA binding, protein binding, transcription factor binding, DNA repair, histone methyltransferase activity, regulation of transcription regulatory region DNA binding, telomere organization, chromatin silencing at telomere, cytosol, trans-Golgi network, retrograde transport, endosome to Golgi, endosome organization, zinc ion binding, nucleic acid binding, RNA splicing, RNA binding, protein binding, catalytic step 2 spliceosome, U2 snRNP, spliceosomal complex assembly, mRNA 3'-splice site recognition, positive regulation of neuron projection development, growth factor activity, extracellular region, extracellular space, gonadal mesoderm development, signaling receptor binding, BMP signaling pathway, transforming growth factor beta receptor binding, urogenital system development, sex determination, response to organic cyclic compound, positive regulation of NF-kappaB transcription factor activity	FALSE	FALSE
LYL1	ENSG00000104903	ENST00000264824	3	0	0	0	0	nucleus, positive regulation of transcription, DNA-templated, regulation of transcription by RNA polymerase II, DNA-binding transcription factor activity, RNA polymerase II-specific, regulation of transcription, DNA-templated, blood vessel maturation	FALSE	FALSE
URI1	ENSG00000105176	ENST00000392271	12	0	0	0	0	cytoplasm, cytosol, cell projection, protein binding, protein phosphatase inhibitor activity, chromatin binding, response to virus, negative regulation of phosphatase activity, negative regulation of intrinsic apoptotic signaling pathway, cellular response to growth factor stimulus, phosphatase inhibitor activity	FALSE	FALSE
CLC	ENSG00000105205	ENST00000221804	3	0	0	0	0	lactose binding, apoptotic process, membrane, carbohydrate binding, nucleus, apoptotic process, carbohydrate binding, cytosol, identical protein binding, multicellular organism development, cysteine-type endopeptidase activity involved in apoptotic process, regulation of T cell anergy	FALSE	FALSE
EBI3	ENSG00000105246	ENST00000221847	4	0	0	0	0	protein binding, cytokine receptor activity, extracellular space, external side of plasma membrane, plasma membrane, T-helper 1 type immune response, endoplasmic reticulum lumen, interleukin-27-mediated signaling pathway, cytokine binding, leptin-mediated signaling pathway, T cell proliferation	FALSE	FALSE
OVOL3	ENSG00000105261	ENST00000633214	4	0	0	0	0	nucleus, regulation of transcription by RNA polymerase II, negative regulation of transcription by RNA polymerase II, negative regulation of transcription, DNA-templated, nuclear chromatin, DNA-binding transcription activator activity, RNA polymerase II-specific	FALSE	FALSE
BBC3	ENSG00000105327	ENST00000449228	7	0	0	0	0	positive regulation of apoptotic process, positive regulation of release of cytochrome c from mitochondria, activation of cysteine-type endopeptidase activity involved in apoptotic process, intrinsic apoptotic signaling pathway in response to endoplasmic reticulum stress, positive regulation of cysteine-type endopeptidase activity involved in apoptotic process, execution phase of apoptosis, apoptotic process, positive regulation of cysteine-type endopeptidase activity, positive regulation of protein-containing complex assembly, apoptotic signaling pathway, response to endoplasmic reticulum stress, endoplasmic reticulum, protein insertion into mitochondrial membrane involved in apoptotic signaling pathway, positive regulation of IRE1-mediated unfolded protein response, release of sequestered calcium ion into cytosol, determination of adult lifespan, negative regulation of endoplasmic reticulum calcium ion concentration	FALSE	FALSE
MRPL4	ENSG00000105364	ENST00000592514	28	0	0	0	0	translation initiation factor activity, eukaryotic translation initiation factor 3 complex, formation of cytoplasmic translation initiation complex, translation, eukaryotic 43S preinitiation complex, cytosol, perinuclear region of cytoplasm, DNA binding, nucleus, chromatin binding, C-5 methylation of cytosine, negative regulation of gene expression, metal ion binding, methylation, protein binding, Ras protein signal transduction, negative regulation of transcription by RNA polymerase II, promoter-specific chromatin binding, positive regulation of histone H3-K4 methylation, maintenance of DNA methylation, positive regulation of DNA methylation-dependent heterochromatin assembly, regulation of gene expression, RNA binding, replication fork, regulation of cell population proliferation, DNA methylation involved in embryo development, methyl-CpG binding, G protein-coupled receptor signaling pathway, G protein-coupled receptor activity, membrane, protein binding, sphingosine-1-phosphate receptor signaling pathway, negative regulation of excitatory postsynaptic potential, filopodium assembly, G protein-coupled receptor binding, adenylate cyclase-activating G protein-coupled receptor signaling pathway, lipid binding, activation of MAPK activity, structural constituent of ribosome, ribosome, mitochondrion, mitochondrial large ribosomal subunit, mitochondrial translational elongation	FALSE	FALSE
RPS19	ENSG00000105372	ENST00000601492	21	0	0	0	0	translation, nucleus, cytoplasm, nucleoplasm, cytosol, protein binding, cytosolic small ribosomal subunit, rRNA processing, extracellular exosome, defense response to Gram-negative bacterium, Notch signaling pathway, antimicrobial humoral immune response mediated by antimicrobial peptide, maturation of SSU-rRNA, killing of cells of other organism, SRP-dependent cotranslational protein targeting to membrane, postsynaptic density, maturation of SSU-rRNA from tricistronic rRNA transcript (SSU-rRNA, 5.8S rRNA, LSU-rRNA), response to extracellular stimulus, positive regulation of cellular component movement	FALSE	FALSE
CRX	ENSG00000105392	ENST00000566686	8	0	0	0	0	nucleus, DNA-binding transcription factor activity, RNA polymerase II-specific, regulation of transcription, DNA-templated, DNA binding, nucleus, sequence-specific DNA binding, cell differentiation, protein binding, visual perception, nuclear chromatin, sequence-specific double-stranded DNA binding, positive regulation of transcription by RNA polymerase II, animal organ morphogenesis, RNA polymerase II transcription factor binding, nuclear hormone receptor binding	FALSE	FALSE
SULT2A1	ENSG00000105398	ENST00000222002	5	0	0	0	0	nucleus, DNA-binding transcription factor activity, RNA polymerase II-specific, regulation of transcription, DNA-templated, DNA binding, nucleus, sequence-specific DNA binding, cell differentiation, protein binding, visual perception, nuclear chromatin, sequence-specific double-stranded DNA binding, positive regulation of transcription by RNA polymerase II, animal organ morphogenesis, RNA polymerase II transcription factor binding, nuclear hormone receptor binding, sulfotransferase activity, transferase activity, lipid metabolic process, steroid metabolic process, protein binding, alcohol sulfotransferase activity, 3'-phosphoadenosine 5'-phosphosulfate metabolic process, regulation of lipid metabolic process, thyroid hormone metabolic process, bile acid catabolic process	FALSE	FALSE
CNFN	ENSG00000105427	ENST00000597255	6	0	0	0	0	G protein-coupled receptor signaling pathway, membrane, protein binding, nucleus, integral component of membrane, limb morphogenesis, tissue development, regulation of gene expression, positive regulation of axon extension involved in axon guidance, fasciculation of sensory neuron axon, cell migration involved in gastrulation, embryonic heart tube morphogenesis, embryonic heart tube left/right pattern formation, determination of heart left/right asymmetry, determination of left/right symmetry, cytoplasm, keratinization	FALSE	FALSE
SYNGR4	ENSG00000105467	ENST00000601610	11	0	0	0	0	cell projection, cilium movement, outer dynein arm assembly, integral component of membrane, plasma membrane, cell death, molecular_function, membrane, protein binding, membrane, synaptic vesicle membrane	FALSE	TRUE
RAB3D	ENSG00000105514	ENST00000589655	6	0	0	0	0	membrane, GTP binding, membrane, nucleotide binding, exocytosis, GTP-dependent protein binding, peptidyl-cysteine methylation, zymogen granule, cytoplasmic vesicle, cytoplasmic microtubule, neutrophil degranulation, myosin V binding, synaptic vesicle, protein localization to plasma membrane, positive regulation of regulated secretory pathway	FALSE	FALSE
TMEM205	ENSG00000105518	ENST00000593256	18	0	0	0	0	membrane, GTP binding, membrane, nucleotide binding, exocytosis, GTP-dependent protein binding, peptidyl-cysteine methylation, zymogen granule, cytoplasmic vesicle, cytoplasmic microtubule, neutrophil degranulation, myosin V binding, synaptic vesicle, protein localization to plasma membrane, positive regulation of regulated secretory pathway, membrane, protein binding, biological_process	FALSE	FALSE
FGF21	ENSG00000105550	ENST00000593756	5	0	0	0	0	membrane, integral component of membrane, Golgi apparatus, protein glycosylation, fucosylation, integral component of plasma membrane, positive regulation of cell-matrix adhesion, fucosyltransferase activity, regulation of endothelial cell proliferation, L-fucose catabolic process, extracellular region, fibroblast growth factor receptor signaling pathway, protein binding, extracellular space, cell differentiation, positive regulation of ERK1 and ERK2 cascade, cell-cell signaling, positive regulation of cell population proliferation, positive regulation of protein phosphorylation, regulation of low-density lipoprotein particle clearance, response to activity, response to nutrient levels, cellular response to glucose stimulus, cellular response to low-density lipoprotein particle stimulus, positive regulation of MAPKKK cascade by fibroblast growth factor receptor signaling pathway, response to methionine	FALSE	FALSE
WDR83OS	ENSG00000105583	ENST00000598732	8	0	0	0	0	integral component of membrane	FALSE	FALSE
MIR1-1	ENSG00000199017	ENST00000362147					#VALUE!	mRNA binding involved in posttranscriptional gene silencing, miRNA mediated inhibition of translation, negative regulation of vascular associated smooth muscle cell proliferation, RNA polymerase II complex binding, negative regulation of myoblast proliferation, negative regulation of DNA-binding transcription factor activity, positive regulation of cell fate commitment, negative regulation of cardiac muscle hypertrophy, regulation of release of sequestered calcium ion into cytosol by sarcoplasmic reticulum, negative regulation of insulin-like growth factor receptor signaling pathway, regulation of ventricular cardiac muscle cell membrane depolarization, positive regulation of cardiac muscle contraction, positive regulation of ryanodine-sensitive calcium-release channel activity by adrenergic receptor signaling pathway involved in positive regulation of cardiac muscle contraction, reversible differentiation, positive regulation of sprouting angiogenesis, negative regulation of cardiac conduction, negative regulation of membrane repolarization during cardiac muscle cell action potential, positive regulation of mesoderm formation, positive regulation of cardiac vascular smooth muscle cell differentiation	FALSE	FALSE
MIR103A2	ENSG00000199024	ENST00000362154					#VALUE!	coenzyme A biosynthetic process, nucleus, nucleotide binding, transferase activity, cytosol, protein binding, pantothenate metabolic process, regulation of triglyceride metabolic process, spermatid development, regulation of mitochondrial membrane potential, membrane, extracellular space, gene silencing by miRNA, mRNA 3'-UTR binding, negative regulation of fat cell differentiation, negative regulation of peptidyl-threonine phosphorylation, cellular glucose homeostasis, positive regulation of gluconeogenesis, negative regulation of insulin receptor signaling pathway	FALSE	FALSE
KLF1	ENSG00000105610	ENST00000264834	2	0	0	0	0	unknown, plasma membrane, cell projection, neuron projection, microtubule binding, brain development, deoxyribonuclease II activity, hydrolase activity, multicellular organism development, lysosome, endodeoxyribonuclease activity, DNA catabolic process, regulation of immune response, DNA binding, nucleic acid binding, metal ion binding, DNA binding, positive regulation of transcription, DNA-templated, DNA-binding transcription factor activity, RNA polymerase II-specific, RNA polymerase II cis-regulatory region sequence-specific DNA binding, regulation of transcription, DNA-templated, DNA-binding transcription factor activity	FALSE	FALSE
ARRDC2	ENSG00000105643	ENST00000379656	8	0	0	0	0	cytoplasm, protein transport	FALSE	FALSE
RAB3A	ENSG00000105649	ENST00000481914	8	0	0	0	0	GTPase activity, membrane, nucleotide binding, exocytosis, cytoplasmic vesicle, lysosome, positive regulation of ATPase activity, protein C-terminus binding, GDP-dissociation inhibitor binding, respiratory system process, neuromuscular synaptic transmission, post-embryonic development, regulation of dopamine secretion, synaptic vesicle maturation, regulation of exocytosis, regulation of synaptic vesicle fusion to presynaptic active zone membrane, regulation of short-term neuronal synaptic plasticity, maintenance of presynaptic active zone structure, response to electrical stimulus, synaptic vesicle clustering, acrosomal vesicle, synaptic vesicle, axon, terminal bouton, presynaptic active zone, protein secretion, vesicle, transport vesicle, myosin V binding, glutamate secretion, protein localization to plasma membrane, acrosomal vesicle exocytosis, regulated exocytosis, positive regulation of regulated secretory pathway, constitutive secretory pathway, regulation of plasma membrane repair, clathrin-sculpted glutamate transport vesicle membrane	FALSE	FALSE
GAPDHS	ENSG00000105679	ENST00000585510	11	0	0	0	0	extracellular exosome, biological_process, oxidation-reduction process, NAD binding, oxidoreductase activity, acting on the aldehyde or oxo group of donors, NAD or NADP as acceptor, cytoplasm, glycolytic process, cytosol, flagellated sperm motility, positive regulation of glycolytic process	FALSE	FALSE
MAFB	ENSG00000204103	ENST00000373313					#VALUE!	intercellular bridge, mitotic spindle, cell cycle, cell division, spindle, spindle pole, regulation of protein catabolic process, cell migration, mitotic spindle pole, metaphase plate congression, cell population proliferation, epithelial to mesenchymal transition, helicase activity, ATP binding, RNA helicase activity, RNA splicing, mRNA splicing, via spliceosome, RNA binding, DNA binding, nucleus, DNA-binding transcription factor activity, positive regulation of transcription, DNA-templated, RNA polymerase II cis-regulatory region sequence-specific DNA binding, nuclear chromatin, negative regulation of osteoclast differentiation, negative regulation of erythrocyte differentiation, identical protein binding, sequence-specific double-stranded DNA binding, segment specification, respiratory gaseous exchange by respiratory system, rhombomere 6 development, T cell differentiation in thymus, inner ear morphogenesis, thymus development	FALSE	FALSE
ZNF14	ENSG00000105708	ENST00000344099	3	0	0	0	0	metal ion binding, DNA binding, regulation of transcription by RNA polymerase II, DNA-binding transcription factor activity, RNA polymerase II-specific, regulation of transcription, DNA-templated, nucleus, DNA binding, RNA polymerase II transcription regulatory region sequence-specific DNA binding	FALSE	FALSE
MIR124-3	ENSG00000207598	ENST00000384866					#VALUE!	transmembrane transporter activity, membrane, protein binding, ATP transmembrane transporter activity, ADP transport, guanine nucleotide transmembrane transport, secretory granule, regulation of transcription, DNA-templated, cell development, retinal rod cell development, post-embryonic eye morphogenesis, DNA binding, regulation of transcription by RNA polymerase II, RNA polymerase II cis-regulatory region sequence-specific DNA binding, sequence-specific double-stranded DNA binding, mRNA binding involved in posttranscriptional gene silencing, miRNA mediated inhibition of translation, negative regulation of gene expression, extracellular exosome, negative regulation of interleukin-11 production, negative regulation of neuroinflammatory response, positive regulation of vascular associated smooth muscle cell differentiation, negative regulation of fibroblast migration, negative regulation of macrophage activation, positive regulation of mRNA splicing, via spliceosome, negative regulation of calcineurin-NFAT signaling cascade, cytoplasm	TRUE	FALSE
MIR499A	ENSG00000207635	ENST00000384903					#VALUE!	protein binding, motor activity, membrane, actin binding, mRNA binding involved in posttranscriptional gene silencing, miRNA mediated inhibition of translation, positive regulation of vascular associated smooth muscle cell proliferation, positive regulation of vascular endothelial cell proliferation, positive regulation of cardiac muscle cell differentiation	FALSE	FALSE
SCN1B	ENSG00000105711	ENST00000675741	19	0	0	0	0	voltage-gated sodium channel complex, regulation of atrial cardiac muscle cell membrane depolarization, membrane, plasma membrane, cell adhesion, cell projection, regulation of ion transmembrane transport, axon, perikaryon, regulation of heart rate by cardiac conduction, regulation of sodium ion transmembrane transporter activity, axon guidance, cardiac muscle cell action potential involved in contraction, voltage-gated sodium channel activity involved in cardiac muscle cell action potential, membrane depolarization during cardiac muscle cell action potential, intercalated disc, sodium channel inhibitor activity, neuronal action potential propagation, voltage-gated sodium channel activity, corticospinal neuron axon guidance, membrane depolarization during Purkinje myocyte cell action potential, response to pyrethroid, sodium channel complex	FALSE	FALSE
PBX4	ENSG00000105717	ENST00000558222	17	0	0	0	0	DNA-binding transcription factor activity, DNA binding, protein binding, DNA-binding transcription factor activity, RNA polymerase II-specific, RNA polymerase II cis-regulatory region sequence-specific DNA binding, eye development, sequence-specific DNA binding, neuron development	FALSE	FALSE
ERF	ENSG00000105722	ENST00000598965	10	0	0	0	0	protein phosphorylation, nucleotide binding, nucleus, signal transduction, negative regulation of canonical Wnt signaling pathway, regulation of neuron projection development, extrinsic apoptotic signaling pathway in absence of ligand, regulation of transcription, DNA-templated, sequence-specific DNA binding, negative regulation of transcription by RNA polymerase II, nucleoplasm, DNA binding, protein binding, DNA-binding transcription factor activity, RNA polymerase II-specific, nuclear chromatin	FALSE	FALSE
ZNF574	ENSG00000105732	ENST00000600245	8	0	0	0	0	ion transport, ligand-gated ion channel activity, ionotropic glutamate receptor activity, nucleoplasm, ion transmembrane transport, synapse, ionotropic glutamate receptor signaling pathway, synaptic transmission, glutamatergic, modulation of chemical synaptic transmission, SH3 domain binding, identical protein binding, chemical synaptic transmission, regulation of membrane potential, positive regulation of neuron apoptotic process, excitatory postsynaptic potential, endoplasmic reticulum, postsynaptic density, dendrite, presynaptic membrane, neuronal cell body, perikaryon, glutamatergic synapse, integral component of presynaptic membrane, nucleic acid binding, metal ion binding, positive regulation of transcription by RNA polymerase II, RNA polymerase II cis-regulatory region sequence-specific DNA binding	FALSE	FALSE
RPL28	ENSG00000108107	ENST00000560583	18	0	0	0	0	membrane, protein binding, protein self-association, membrane, structural constituent of ribosome, ribosome, membrane, cytosol, viral transcription, cytoplasmic ribonucleoprotein granule, SRP-dependent cotranslational protein targeting to membrane, cell body	FALSE	FALSE
RPS15	ENSG00000115268	ENST00000593052	28	0	0	0	0	transferase activity, methylation, nucleus, creatine biosynthetic process, muscle contraction, S-adenosylmethionine-dependent methyltransferase activity, animal organ morphogenesis, RNA binding, mRNA binding, cytoplasm, cytosol, cell differentiation, spermatogenesis, positive regulation of mRNA splicing, via spliceosome, ribonucleoprotein complex, poly(U) RNA binding, maternal placenta development, structural constituent of ribosome, ribosome, small ribosomal subunit, membrane, focal adhesion, cytosolic small ribosomal subunit, rRNA processing, ribosomal small subunit assembly, viral transcription, nuclear-transcribed mRNA catabolic process, nonsense-mediated decay, SRP-dependent cotranslational protein targeting to membrane	FALSE	FALSE
KISS1R	ENSG00000116014	ENST00000606939	8	0	0	0	0	catalytic activity, nucleus, transcription coactivator activity, nucleoplasm, transcription by RNA polymerase II, vitamin D receptor binding, thyroid hormone receptor binding, nucleic acid binding, integral component of membrane, membrane, plasma membrane, protein binding, integral component of plasma membrane, neuropeptide signaling pathway, G protein-coupled peptide receptor activity	FALSE	FALSE
POLR1G	ENSG00000117877	ENST00000589804	4	0	0	0	0	transcription, DNA-templated, transcription factor binding, cytoplasm, intercellular bridge, negative regulation of transcription by RNA polymerase II, ventricular cardiac muscle tissue development, embryonic camera-type eye development, hair cycle, multicellular organismal homeostasis, regulation of transcription by RNA polymerase II, nucleoplasm, transcription corepressor activity, transcription by RNA polymerase I, RNA binding, cytosol, mitochondrion, nucleolus, positive regulation of gene expression, epigenetic, transcription initiation from RNA polymerase I promoter, termination of RNA polymerase I transcription, rRNA transcription	FALSE	FALSE
C19orf25	ENSG00000119559	ENST00000592872	7	0	0	0	0		FALSE	FALSE
ZBTB45	ENSG00000119574	ENST00000600990	7	0	0	0	0	long-chain fatty acid-CoA ligase activity, long-chain fatty acid metabolic process, fatty acid transport, catalytic activity, nucleotide binding, endoplasmic reticulum, plasma membrane, oxidation-reduction process, lipid metabolic process, ligase activity, integral component of endoplasmic reticulum membrane, cholate-CoA ligase activity, triglyceride mobilization, ketone body biosynthetic process, bile acid metabolic process, basal plasma membrane, protein binding, nucleus, DNA binding, negative regulation of transcription by RNA polymerase II, DNA-binding transcription repressor activity, RNA polymerase II-specific, nucleoplasm	FALSE	FALSE
MIR941-2	ENSG00000216141	ENST00000401322					#VALUE!		FALSE	FALSE
MIR941-4	ENSG00000216195	ENST00000401376					#VALUE!		FALSE	FALSE
TSHZ3	ENSG00000121297	ENST00000240587	1	0	0	0	0	nucleus, chromatin binding, regulation of gene expression, nucleoplasm, multicellular organism development, protein binding, growth cone, nuclear chromatin, positive regulation of synaptic transmission, glutamatergic	FALSE	FALSE
ZNF549	ENSG00000121406	ENST00000602149	7	0	0	0	0	nucleic acid binding, metal ion binding, protein binding, DNA-binding transcription factor activity, RNA polymerase II-specific	FALSE	FALSE
WDR83	ENSG00000123154	ENST00000553179	25	0	0	0	0	nucleic acid binding, metal ion binding, protein binding, RNA polymerase II transcription regulatory region sequence-specific DNA binding, carbohydrate binding, carbohydrate metabolic process, alpha-mannosidase activity, carbohydrate metabolic process, alpha-mannosidase activity, carbohydrate binding, hydrolase activity, metabolic process, hydrolase activity, acting on glycosyl bonds, extracellular exosome, vacuolar membrane, oligosaccharide catabolic process, azurophil granule lumen, carbohydrate metabolic process, alpha-mannosidase activity, membrane, lysosome, protein binding, RNA splicing, spliceosomal complex, mRNA splicing, via spliceosome, endosome membrane, RNA splicing, via transesterification reactions, response to wounding, interleukin-6 production, regulation of I-kappaB kinase/NF-kappaB signaling, kinase activity	FALSE	FALSE
CHST8	ENSG00000124302	ENST00000650847	10	0	0	0	0	aminopeptidase activity, peptidase activity, hydrolase activity, metallopeptidase activity, metalloaminopeptidase activity, extracellular exosome, metallocarboxypeptidase activity, integral component of membrane, carbohydrate biosynthetic process, Golgi apparatus, carbohydrate metabolic process, protein binding, sulfur compound metabolic process, central nervous system development	FALSE	FALSE
ZNF576	ENSG00000124444	ENST00000533118	12	0	0	0	0	phospholipase inhibitor activity, GTP binding, nucleic acid binding, metal ion binding, protein binding, DNA-binding transcription factor activity, RNA polymerase II-specific	FALSE	FALSE
IRGC	ENSG00000124449	ENST00000596627	3	0	0	0	0	GTP binding, hydrolase activity, endoplasmic reticulum membrane, defense response	FALSE	FALSE
PSPN	ENSG00000125650	ENST00000245810	1	0	0	0	0	hydrolase activity, acting on carbon-nitrogen (but not peptide) bonds, in linear amides, membrane, endoplasmic reticulum, hydrolase activity, sphingolipid metabolic process, N-acylsphingosine amidohydrolase activity, cell differentiation, sphingosine biosynthetic process, keratinocyte differentiation, dihydroceramidase activity, response to alkaline pH, regulation of water loss via skin, proteolysis, peptidase activity, mitochondrion, protein binding, ATP-dependent peptidase activity, proteolysis involved in cellular protein catabolic process, membrane protein proteolysis, ATPase binding, mitochondrial matrix, regulation of mitochondrial membrane permeability involved in programmed necrotic cell death, oxidoreductase activity, mitochondrion, programmed cell death, protein binding, growth factor activity, extracellular space, glial cell-derived neurotrophic factor receptor binding, nervous system development, signaling receptor binding	FALSE	FALSE
TNFSF9	ENSG00000125657	ENST00000245817	2	0	0	0	0	membrane, tumor necrosis factor receptor binding, integral component of membrane, extracellular space, plasma membrane, regulation of apoptotic process, signaling receptor binding, regulation of T cell proliferation	FALSE	FALSE
CD70	ENSG00000125726	ENST00000597430	8	0	0	0	0	membrane, tumor necrosis factor receptor binding, integral component of membrane, extracellular space, plasma membrane, regulation of apoptotic process, signaling receptor binding, regulation of T cell proliferation, protein binding, immune response, tumor necrosis factor-mediated signaling pathway, extracellular space, plasma membrane, extracellular exosome, integral component of plasma membrane, cell-cell signaling, extrinsic apoptotic signaling pathway, B cell proliferation	FALSE	FALSE
OPA3	ENSG00000125741	ENST00000323060	3	0	0	0	0	visual perception, regulation of lipid metabolic process, fat cell differentiation, bone development	FALSE	FALSE
VASP	ENSG00000125753	ENST00000592139	30	0	0	0	0	cytoskeleton, SH3 domain binding, cytoplasm, cytosol, focal adhesion, cell projection, axon guidance, lamellipodium, protein binding, lamellipodium membrane, extracellular exosome, actin cytoskeleton, cell junction assembly	FALSE	FALSE
ZCCHC3	ENSG00000247315	ENST00000500893					#VALUE!	innate immune response, protein binding, defense response to bacterium, killing of cells of other organism, zinc ion binding, nucleic acid binding, activation of innate immune response, metal ion binding, defense response to virus, innate immune response, detection of virus, positive regulation of RIG-I signaling pathway	FALSE	FALSE
LRFN3	ENSG00000126243	ENST00000588831	5	0	0	0	0	integral component of membrane, signaling receptor binding, microglial cell activation involved in immune response, integrin-mediated signaling pathway, actin cytoskeleton organization, negative regulation of B cell proliferation, negative regulation of interleukin-10 production, positive regulation of interleukin-6 production, positive regulation of natural killer cell activation, positive regulation of superoxide anion generation, apoptotic cell clearance, apoptotic signaling pathway, negative regulation of long-term synaptic potentiation, positive regulation of receptor localization to synapse, regulation of osteoclast development, cell surface, protein binding, regulation of immune response, protein stabilization, neutrophil degranulation, signal transduction, intracellular signal transduction, myeloid leukocyte activation, protein binding, integral component of membrane, cell adhesion, cell projection, synapse, postsynaptic membrane, presynaptic membrane, synaptic membrane adhesion, integral component of presynaptic active zone membrane, regulation of synaptic membrane adhesion	FALSE	FALSE
IGFLR1	ENSG00000126246	ENST00000592889	8	0	0	0	0	zinc ion binding, nucleus, histone methyltransferase activity (H3-K4 specific), histone methyltransferase complex, transferase activity, methylation, nucleoplasm, histone H3-K4 dimethylation, histone H3-K4 monomethylation, ovarian follicle development, oocyte differentiation, ovulation, regulation of histone H3-K4 methylation, membrane, plasma membrane	FALSE	FALSE
GPR42	ENSG00000126251	ENST00000597214	2	0	0	0	0	integral component of membrane, carbohydrate binding, membrane raft, lipid binding, integral component of plasma membrane, negative regulation of neuron apoptotic process, negative regulation of axonogenesis, signaling receptor binding, protein homodimerization activity, nervous system development, central nervous system myelination, axon regeneration, negative regulation of neuron differentiation, cellular response to mechanical stimulus, paranode region of axon, compact myelin, mesaxon, integral component of membrane, cytoplasm, negative regulation of B cell receptor signaling pathway, carbohydrate binding, protein binding, integral component of plasma membrane, early endosome, signaling receptor binding, protein phosphatase binding, neuronal cell body membrane, CD4 receptor binding, regulation of B cell proliferation, negative regulation of calcium-mediated signaling, G protein-coupled receptor signaling pathway, G protein-coupled receptor activity, plasma membrane, lipid binding, positive regulation of calcium ion transport, bioactive lipid receptor activity, positive regulation of insulin secretion, glucose homeostasis, G protein-coupled receptor signaling pathway, G protein-coupled receptor activity, plasma membrane, protein binding, immune system process, lipid binding, mucosal immune response, positive regulation of acute inflammatory response to non-antigenic stimulus, positive regulation of chemokine production, regulation of insulin receptor signaling pathway, cellular response to fatty acid, G protein-coupled receptor signaling pathway, G protein-coupled receptor activity, plasma membrane, signal transduction	FALSE	FALSE
MTRNR2L3	ENSG00000256222	ENST00000543500					#VALUE!	extracellular region, negative regulation of execution phase of apoptosis	FALSE	FALSE
FFAR2	ENSG00000126262	ENST00000599180	2	0	0	0	0	integral component of membrane, membrane, protein binding, immune system process, lipid binding, leukocyte chemotaxis involved in inflammatory response, regulation of acute inflammatory response, positive regulation of acute inflammatory response to non-antigenic stimulus, positive regulation of chemokine production, cellular response to fatty acid, cell projection, positive regulation of interleukin-8 production	FALSE	FALSE
COX6B1	ENSG00000126267	ENST00000652250	10	0	0	0	0	membrane, proton transmembrane transport, substantia nigra development, mitochondrial electron transport, cytochrome c to oxygen	FALSE	FALSE
RRAS	ENSG00000126458	ENST00000246792	5	0	0	0	0	cell junction, neuron projection, signal transduction, GTP binding, nucleotide binding, hydrolase activity, negative regulation of cell migration, extracellular exosome, protein-containing complex binding, positive regulation of angiogenesis, regulation of ERK1 and ERK2 cascade, positive regulation of endothelial cell migration, positive regulation of endothelial cell-matrix adhesion via fibronectin	FALSE	FALSE
FBXL12	ENSG00000127452	ENST00000591009	14	0	0	0	0	nucleic acid binding, metal ion binding, regulation of transcription by RNA polymerase II, nuclear chromatin, regulation of transcription, DNA-templated, nucleus, DNA binding, regulation of transcription by RNA polymerase II, DNA-binding transcription factor activity, RNA polymerase II-specific, negative regulation of transcription by RNA polymerase II, protein binding, nucleus, regulation of cell cycle, post-translational protein modification, G2/M transition of mitotic cell cycle, SCF ubiquitin ligase complex, ubiquitin ligase complex	FALSE	FALSE
OR7A10	ENSG00000127515	ENST00000641129	1	0	0	0	0	integral component of membrane, olfactory receptor activity, plasma membrane, sensory perception of smell, detection of chemical stimulus involved in sensory perception of smell, G protein-coupled receptor signaling pathway, G protein-coupled receptor activity, membrane, signal transduction, response to stimulus, G protein-coupled receptor signaling pathway, G protein-coupled receptor activity, membrane, signal transduction, response to stimulus	FALSE	FALSE
KLF2	ENSG00000127528	ENST00000248071	2	0	0	0	0	negative regulation of sprouting angiogenesis, cellular response to laminar fluid shear stress, cellular stress response to acid chemical, metal ion binding, DNA-binding transcription factor activity, positive regulation of transcription, DNA-templated, DNA-binding transcription factor activity, RNA polymerase II-specific, RNA polymerase II cis-regulatory region sequence-specific DNA binding, negative regulation of transcription by RNA polymerase II, positive regulation of transcription from RNA polymerase II promoter in response to stress, cell morphogenesis, negative regulation of interleukin-6 production, response to laminar fluid shear stress, regulation of gene expression, epigenetic, positive regulation of retinoic acid receptor signaling pathway, cellular response to hydrogen peroxide, cellular response to tumor necrosis factor, cellular response to cycloheximide	TRUE	FALSE
MIR3616	ENSG00000264901	ENST00000584070					#VALUE!		FALSE	FALSE
OR7C1	ENSG00000127530	ENST00000642030	6	0	0	0	0	integral component of membrane, olfactory receptor activity, plasma membrane, sensory perception of smell, detection of chemical stimulus involved in sensory perception of smell	FALSE	FALSE
F2RL3	ENSG00000127533	ENST00000599210	3	0	0	0	0	cytoplasm, ATP binding, positive regulation of gene expression, regulation of transcription, DNA-templated, nucleus, negative regulation of transcription by RNA polymerase II, chromatin, regulation of lipid metabolic process, histone deacetylation, chromatin binding, X chromosome, XY body, autosome, G protein-coupled receptor signaling pathway, G protein-coupled receptor activity, thrombin-activated receptor activity, membrane, plasma membrane, hemostasis, integral component of plasma membrane, platelet activation, positive regulation of cytosolic calcium ion concentration involved in phospholipase C-activating G protein-coupled signaling pathway, platelet dense granule organization	FALSE	FALSE
UQCR11	ENSG00000127540	ENST00000591899	6	0	0	0	0	nucleic acid binding, nucleus, metal ion binding, mRNA localization resulting in posttranscriptional regulation of gene expression, DNA binding, nucleus, chromosome, NuRD complex, protein-containing complex, regulation of signal transduction by p53 class mediator, ATP-dependent chromatin remodeling, negative regulation of transcription by RNA polymerase II, DNA methylation-dependent heterochromatin assembly, heart development, tissue development, histone acetylation, response to estradiol, embryonic organ development, heterochromatin, electron transfer activity, membrane, oxidation-reduction process, mitochondrion, mitochondrial electron transport, ubiquinol to cytochrome c	FALSE	FALSE
ZNF835	ENSG00000127903	ENST00000537055	1	0	0	0	0	nucleus, DNA binding, regulation of transcription by RNA polymerase II, RNA polymerase II cis-regulatory region sequence-specific DNA binding	FALSE	FALSE
MIR548O2	ENSG00000275453	ENST00000616090					#VALUE!		FALSE	FALSE
MIR941-5	ENSG00000275842	ENST00000621667					#VALUE!		FALSE	FALSE
LRFN1	ENSG00000128011	ENST00000248668	4	0	0	0	0	membrane, plasma membrane, synapse, cell surface, integral component of postsynaptic density membrane	FALSE	FALSE
MIR941-1	ENSG00000283206	ENST00000636396					#VALUE!		FALSE	FALSE
MIR941-3	ENSG00000283513	ENST00000637366					#VALUE!		FALSE	FALSE
MIR296	ENSG00000284040	ENST00000385215					#VALUE!	gene silencing by miRNA, positive regulation of vascular endothelial growth factor receptor signaling pathway	FALSE	FALSE
MIR663A	ENSG00000284419	ENST00000385250					#VALUE!	GINS complex, cytoplasm, CMG complex, DNA strand elongation involved in DNA replication, calcium ion binding, metal ion binding, cytoskeleton, microtubule, microtubule organizing center, G2/M transition of mitotic cell cycle, ciliary basal body-plasma membrane docking, hydrolase activity, carbohydrate metabolic process, cellular_component, N-acetylglucosamine biosynthetic process, regulation of transcription, DNA-templated, nucleus, DNA binding, regulation of transcription by RNA polymerase II, DNA-binding transcription factor activity, RNA polymerase II-specific, negative regulation of transcription by RNA polymerase II, mRNA binding involved in posttranscriptional gene silencing	FALSE	TRUE
MIR133A2	ENSG00000284508	ENST00000347538					#VALUE!	mRNA binding involved in posttranscriptional gene silencing, miRNA mediated inhibition of translation, negative regulation of vascular associated smooth muscle cell proliferation, RNA polymerase II complex binding, negative regulation of myoblast proliferation, negative regulation of DNA-binding transcription factor activity, positive regulation of cell fate commitment, negative regulation of cardiac muscle hypertrophy, regulation of release of sequestered calcium ion into cytosol by sarcoplasmic reticulum, negative regulation of insulin-like growth factor receptor signaling pathway, regulation of ventricular cardiac muscle cell membrane depolarization, positive regulation of cardiac muscle contraction, positive regulation of ryanodine-sensitive calcium-release channel activity by adrenergic receptor signaling pathway involved in positive regulation of cardiac muscle contraction, reversible differentiation, positive regulation of sprouting angiogenesis, negative regulation of cardiac conduction, negative regulation of membrane repolarization during cardiac muscle cell action potential, positive regulation of mesoderm formation, positive regulation of cardiac vascular smooth muscle cell differentiation, extracellular space, gene silencing by miRNA, positive regulation of gene expression, negative regulation of cell population proliferation, negative regulation of myoblast proliferation, negative regulation of G1/S transition of mitotic cell cycle, negative regulation of cardiac muscle hypertrophy, regulation of cardiac muscle contraction by regulation of the release of sequestered calcium ion, negative regulation of membrane repolarization during cardiac muscle cell action potential, negative regulation of hydrogen peroxide-induced cell death, regulation of ventricular cardiac muscle cell membrane repolarization, regulation of adenylate cyclase-inhibiting adrenergic receptor signaling pathway, regulation of membrane repolarization during ventricular cardiac muscle cell action potential, negative regulation of epidermal growth factor receptor signaling pathway involved in heart process	FALSE	FALSE
ZFP36	ENSG00000128016	ENST00000597629	2	0	0	0	0	cytoplasm, RNA binding, DNA binding, viral process, mRNA binding, cytoplasmic stress granule, negative regulation of transcription by RNA polymerase II, protein kinase binding, 3'-UTR-mediated mRNA destabilization, positive regulation of nuclear-transcribed mRNA poly(A) tail shortening, CCR4-NOT complex, cellular response to tumor necrosis factor, p38MAPK cascade, cellular response to granulocyte macrophage colony-stimulating factor stimulus, cellular response to fibroblast growth factor stimulus, response to starvation, response to wounding, RNA polymerase binding, negative regulation of viral transcription, heat shock protein binding, cellular response to glucocorticoid stimulus, 3'-UTR-mediated mRNA stabilization, negative regulation of erythrocyte differentiation, Dcp1-Dcp2 complex, nuclear-transcribed mRNA poly(A) tail shortening, nuclear-transcribed mRNA catabolic process, deadenylation-independent decay, positive regulation of deadenylation-independent decapping of nuclear-transcribed mRNA, negative regulation of polynucleotide adenylyltransferase activity, regulation of transcription by RNA polymerase II, negative regulation of myeloid cell differentiation, RNA destabilization	FALSE	FALSE
MRPS12	ENSG00000128626	ENST00000407800	6	0	0	0	0	translation, small ribosomal subunit, mitochondrion, mitochondrial translation, mitochondrial translational elongation, mitochondrial ribosome	FALSE	FALSE
AL034430.2	ENSG00000285723	ENST00000649912					#VALUE!	protein folding, cilium assembly, cytoplasm, cytoskeleton, centrosome, microtubule organizing center, response to stimulus, ciliary basal body, determination of left/right symmetry, cerebral cortex development, photoreceptor cell maintenance, intracellular transport, sensory perception of smell, gonad development, hippocampus development, RNA polymerase II repressing transcription factor binding, pigment granule aggregation in cell center, striatum development, regulation of cilium beat frequency involved in ciliary motility, artery smooth muscle contraction, leptin-mediated signaling pathway, positive regulation of multicellular organism growth, response to leptin, detection of mechanical stimulus involved in sensory perception of sound, regulation of stress fiber assembly, non-motile cilium assembly, membrane, membrane	FALSE	TRUE
CDKN2D	ENSG00000129355	ENST00000393599	4	0	0	0	0	nucleolus, endonucleolytic cleavage in ITS1 to separate SSU-rRNA from 5.8S rRNA and LSU-rRNA from tricistronic rRNA transcript (SSU-rRNA, 5.8S rRNA, LSU-rRNA), protein binding, cytoplasm, nucleus, cell cycle, nucleoplasm, protein kinase binding, negative regulation of cell cycle G1/S phase transition, negative regulation of cyclin-dependent protein serine/threonine kinase activity, negative regulation of cell growth, negative regulation of intrinsic apoptotic signaling pathway in response to DNA damage, G1/S transition of mitotic cell cycle, response to UV, negative regulation of phosphorylation, autophagic cell death	FALSE	FALSE
KLK14	ENSG00000129437	ENST00000650543	11	0	0	0	0	serine-type endopeptidase activity, peptidase activity, extracellular region, protein binding, protein processing, secretory granule, proteolysis, peptidase activity, serine-type peptidase activity, extracellular space, cornification, fertilization, epidermis morphogenesis	FALSE	FALSE
KLK10	ENSG00000129451	ENST00000599077	10	0	0	0	0	serine-type endopeptidase activity, hydrolase activity, serine-type peptidase activity, proteolysis, cell cycle, hydrolase activity, serine-type peptidase activity	FALSE	FALSE
KLK8	ENSG00000129455	ENST00000600767	19	0	0	0	0	serine-type endopeptidase activity, hydrolase activity, extracellular space, serine-type peptidase activity, secretory granule, cornification, positive regulation of G protein-coupled receptor signaling pathway, epidermal lamellar body, proteolysis, nucleus, endoplasmic reticulum, peptidase activity, mitochondrion, extracellular space, protein binding, serine-type peptidase activity, collagen catabolic process, regulation of cell differentiation, amyloid precursor protein metabolic process, central nervous system development, tissue regeneration, proteolysis, peptidase activity, extracellular region, serine-type peptidase activity, extracellular matrix disassembly, positive regulation of antibacterial peptide production, proteolysis, cytoplasm, hydrolase activity, extracellular space, serine-type peptidase activity, memory, cell death, response to wounding, negative regulation of axon regeneration, synapse organization	FALSE	FALSE
KLF16	ENSG00000129911	ENST00000617223	7	0	0	0	0	ATP binding, nucleotide binding, ATPase-coupled intramembrane lipid transporter activity, metal ion binding, endoplasmic reticulum membrane, lipid transport, acrosomal membrane, trans-Golgi network, phospholipid translocation, acrosomal vesicle, nucleic acid binding, nucleoplasm, nucleic acid phosphodiester bond hydrolysis, nuclear body, nucleus, DNA binding, regulation of transcription by RNA polymerase II, nuclear chromatin, sequence-specific double-stranded DNA binding, DNA-binding transcription repressor activity, RNA polymerase II-specific, negative regulation of transcription by RNA polymerase II	FALSE	FALSE
DOHH	ENSG00000129932	ENST00000672935	6	0	0	0	0	signal transduction, G-protein beta/gamma-subunit complex binding, guanyl nucleotide binding, nucleotide binding, synapse, heterotrimeric G-protein complex, platelet activation, action potential, activation of phospholipase C activity, phospholipase C-activating G protein-coupled acetylcholine receptor signaling pathway, G protein-coupled receptor signaling pathway, G protein-coupled receptor activity, membrane, mitochondrion, signal transduction, sphingosine-1-phosphate receptor signaling pathway, immune response, lipid binding, regulation of metabolic process, membrane, integral component of membrane, endoplasmic reticulum membrane, regulation of protein-containing complex assembly, regulation of protein complex stability, RNA binding, mRNA processing, cytoplasm, mRNA binding, ribonucleoprotein complex, mRNA splice site selection, regulation of transcription, DNA-templated, DNA-binding transcription factor activity, fibrillar center, DNA replication, double-stranded DNA binding, negative regulation of transcription, DNA-templated, DNA-binding transcription factor activity, RNA polymerase II-specific, nuclear chromatin, sequence-specific double-stranded DNA binding, transcription by RNA polymerase II, membrane, molecular_function, membrane, peptidyl-lysine modification to peptidyl-hypusine, metal ion binding, oxidoreductase activity, iron ion binding, cytosol	FALSE	FALSE
ECSIT	ENSG00000130159	ENST00000591104	19	0	0	0	0	nucleus, DNA binding, extracellular region, transcription coregulator activity, transcription corepressor activity, AF-2 domain binding, nucleus, nucleoplasm, mitochondrion, immune system process, regulation of protein complex stability, mitochondrial inner membrane	FALSE	FALSE
ELOF1	ENSG00000130165	ENST00000591912	20	0	0	0	0	metal ion binding, transcription elongation from RNA polymerase II promoter, transcription elongation factor complex, translation elongation factor activity	FALSE	FALSE
APOE	ENSG00000130203	ENST00000446996	11	0	0	0	0	mitochondrial outer membrane, protein transmembrane transporter activity, integral component of membrane, cytosol, mitochondrion, pore complex, mitochondrial outer membrane translocase complex, mitochondria-associated endoplasmic reticulum membrane, mitochondrial inner membrane, extracellular region, lipid transport, extracellular space, cholesterol homeostasis, negative regulation of inflammatory response, positive regulation of neuron projection development, cytoplasm, triglyceride homeostasis, negative regulation of neuron projection development, membrane, steroid metabolic process, positive regulation of catalytic activity, low-density lipoprotein particle, chylomicron, heparin binding, identical protein binding, cellular oxidant detoxification, receptor-mediated endocytosis, heparan sulfate proteoglycan binding, lipoprotein particle binding, response to dietary excess, cellular calcium ion homeostasis, gene expression, positive regulation of cholesterol esterification, cholesterol efflux, low-density lipoprotein particle remodeling, lipoprotein catabolic process, regulation of apoptotic process, artery morphogenesis, maintenance of location in cell, triglyceride-rich lipoprotein particle clearance, negative regulation of triglyceride metabolic process, positive regulation of amyloid-beta clearance, glutamatergic synapse, cellular protein metabolic process, amyloid-beta binding, post-translational protein modification, positive regulation of ERK1 and ERK2 cascade, signaling receptor binding, extracellular matrix, regulation of proteasomal protein catabolic process, neuron projection development, regulation of Cdc42 protein signal transduction, positive regulation of membrane protein ectodomain proteolysis, amyloid precursor protein metabolic process, regulation of axon extension, neuronal cell body, intracellular transport, phospholipid binding, high-density lipoprotein particle remodeling, high-density lipoprotein particle clearance, G protein-coupled receptor signaling pathway, phospholipid efflux, regulation of transcription by RNA polymerase II, endocytic vesicle lumen, long-term memory, response to caloric restriction, early endosome, chylomicron assembly, positive regulation of dendritic spine maintenance, NMDA glutamate receptor clustering, metal chelating activity, tau protein binding, response to reactive oxygen species, synaptic transmission, cholinergic, long-chain fatty acid transport, virion assembly, negative regulation of blood coagulation, positive regulation of low-density lipoprotein particle receptor catabolic process, locomotory exploration behavior, positive regulation by host of viral process, positive regulation of lipid biosynthetic process, negative regulation of protein secretion, intermediate-density lipoprotein particle clearance, regulation of amyloid-beta clearance, regulation of amyloid precursor protein catabolic process, positive regulation of lipid transport across blood-brain barrier, positive regulation of heparan sulfate proteoglycan binding, regulation of amyloid fibril formation, regulation of behavioral fear response, intermediate-density lipoprotein particle, synaptic cleft	FALSE	FALSE
APOC1	ENSG00000130208	ENST00000592885	18	0	0	0	0	lipoprotein metabolic process, negative regulation of lipoprotein lipase activity, positive regulation of catalytic activity, protein binding, phosphatidylcholine binding, high-density lipoprotein particle, fatty acid binding, very-low-density lipoprotein particle assembly, phospholipid efflux, negative regulation of lipid metabolic process, chylomicron remnant clearance, chylomicron, negative regulation of cholesterol transport, triglyceride metabolic process, negative regulation of very-low-density lipoprotein particle clearance, plasma lipoprotein particle remodeling	FALSE	FALSE
GDF1	ENSG00000130283	ENST00000247005	7	0	0	0	0	cytoplasm, cAMP response element binding protein binding, nucleoplasm, plasma membrane, viral process, rhythmic process, entrainment of circadian clock by photoperiod, energy homeostasis, positive regulation of dendrite development, negative regulation of membrane hyperpolarization, dendrite, synapse, extracellular region, cell adhesion, negative regulation of apoptotic process, protein binding, extracellular exosome, skeletal system development, heparan sulfate proteoglycan binding, animal organ morphogenesis, collagen binding, protease binding, integrin binding, ossification, endochondral bone growth, response to unfolded protein, protein secretion, animal organ senescence, vascular associated smooth muscle contraction, collagen fibril organization, regulation of bone mineralization, multicellular organism growth, tendon development, muscle fiber development, musculoskeletal movement, cartilage development, platelet aggregation, bone growth, positive regulation of chondrocyte proliferation, DNA binding, ATP binding, cytoplasm, nuclear-transcribed mRNA catabolic process, nonsense-mediated decay, RNA binding, nucleotide binding, protein binding, viral process, nuclear-transcribed mRNA catabolic process, cellular response to lipopolysaccharide, nuclear chromosome, telomeric region, positive regulation of mRNA catabolic process, histone mRNA catabolic process, cell cycle phase transition, regulation of translational termination, DNA replication, mRNA export from nucleus, DNA repair, chromatin, growth factor activity, extracellular region, cytokine activity, SMAD protein signal transduction	FALSE	FALSE
PLVAP	ENSG00000130300	ENST00000599426	7	0	0	0	0	GTP binding, tRNA modification, nucleotide binding, mitochondrion, tRNA wobble uridine modification, cytoplasm, integral component of membrane, caveola, perinuclear region of cytoplasm, extracellular exosome, tumor necrosis factor-mediated signaling pathway, developmental process	FALSE	FALSE
BST2	ENSG00000130303	ENST00000252593	4	0	0	0	0	RNA binding, membrane, Golgi apparatus, plasma membrane, late endosome, membrane raft, protein homodimerization activity, immune system process, cell surface, identical protein binding, extracellular exosome, negative regulation of cell growth, negative regulation of viral genome replication, positive regulation of I-kappaB kinase/NF-kappaB signaling, azurophil granule membrane, response to interferon-beta, response to interferon-gamma, positive regulation of leukocyte proliferation, negative regulation of intracellular transport of viral material	FALSE	FALSE
MRPL34	ENSG00000130312	ENST00000600434	10	0	0	0	0	translation, mitochondrion, mitochondrial inner membrane, mitochondrial translational termination	FALSE	FALSE
FUT5	ENSG00000130383	ENST00000588525	2	0	0	0	0	fucosyltransferase activity, integral component of membrane, Golgi apparatus, protein binding, extracellular exosome, regulation of cell population proliferation, Golgi membrane, oligosaccharide metabolic process, 4-galactosyl-N-acetylglucosaminide 3-alpha-L-fucosyltransferase activity, ceramide metabolic process, cell-cell recognition, membrane, protein glycosylation, transferase activity, transferase activity, transferring glycosyl groups, fucosylation, ceramide metabolic process, L-fucose catabolic process, 4-galactosyl-N-acetylglucosaminide 3-alpha-L-fucosyltransferase activity	FALSE	FALSE
GDF15	ENSG00000130513	ENST00000252809	1	0	0	0	0	regulation of transcription, DNA-templated, DNA-binding transcription factor activity, nucleoplasm, DNA-binding transcription factor activity, RNA polymerase II-specific, RNA polymerase II cis-regulatory region sequence-specific DNA binding, transcription regulator complex, regulation of cell cycle, regulation of cell population proliferation, chromatin, transcription factor AP-1 complex, double-stranded DNA binding, sequence-specific DNA binding, transcription by RNA polymerase II, circadian rhythm, response to mechanical stimulus, response to lipopolysaccharide, positive regulation of osteoblast differentiation, protein-containing complex, RNA processing, nuclear-transcribed mRNA catabolic process, RNA splicing, spliceosomal complex, protein binding, cytosol, P-body, protein-containing complex, exonucleolytic catabolism of deadenylated mRNA, U6 snRNA binding, Lsm2-8 complex, spliceosomal tri-snRNP complex, proteolysis, cytosol, cytoplasm, hydrolase activity, growth factor activity, cytoplasm, extracellular region, protein homodimerization activity, cytokine activity, extracellular exosome, positive regulation of MAPK cascade, SMAD protein signal transduction, cell-cell signaling, positive regulation of pathway-restricted SMAD protein phosphorylation, negative regulation of growth hormone receptor signaling pathway, negative regulation of multicellular organism growth, reduction of food intake in response to dietary excess	FALSE	FALSE
JUND	ENSG00000130522	ENST00000600972	2	0	0	0	0	regulation of transcription, DNA-templated, DNA-binding transcription factor activity, nucleoplasm, DNA-binding transcription factor activity, RNA polymerase II-specific, RNA polymerase II cis-regulatory region sequence-specific DNA binding, transcription regulator complex, regulation of cell cycle, regulation of cell population proliferation, chromatin, transcription factor AP-1 complex, double-stranded DNA binding, sequence-specific DNA binding, transcription by RNA polymerase II, circadian rhythm, response to mechanical stimulus, response to lipopolysaccharide, positive regulation of osteoblast differentiation, protein-containing complex	FALSE	FALSE
CRB3	ENSG00000130545	ENST00000600229	9	0	0	0	0	integral component of membrane, cell junction, protein binding, extracellular exosome, SH3 domain binding, protein localization to plasma membrane, protein-containing complex	FALSE	FALSE
GMFG	ENSG00000130755	ENST00000601387	27	0	0	0	0	membrane, plasma membrane, synapse, cell surface, integral component of postsynaptic density membrane, actin binding, negative regulation of Arp2/3 complex-mediated actin nucleation, signal transduction, positive regulation of catalytic activity, negative regulation of protein kinase activity, protein phosphorylation, ficolin-1-rich granule lumen, enzyme activator activity	FALSE	FALSE
ANGPTL6	ENSG00000130812	ENST00000592641	7	0	0	0	0	multicellular organism development, angiogenesis, signaling receptor binding, collagen-containing extracellular matrix	FALSE	FALSE
ZNF331	ENSG00000130844	ENST00000649326	40	0	0	0	0	metal ion binding, DNA binding, regulation of transcription by RNA polymerase II, RNA polymerase II cis-regulatory region sequence-specific DNA binding, membrane, G protein-coupled receptor signaling pathway, pheromone receptor activity, regulation of transcription, DNA-templated, nucleus, DNA binding, DNA-binding transcription factor activity, RNA polymerase II-specific, regulation of transcription, DNA-templated, nucleus, DNA binding, DNA-binding transcription factor activity, RNA polymerase II-specific, regulation of transcription, DNA-templated, nucleus, zinc ion binding, regulation of transcription by RNA polymerase II, nuclear chromatin	FALSE	FALSE
ZNF428	ENSG00000131116	ENST00000598676	5	0	0	0	0	phospholipase inhibitor activity, GTP binding, nucleic acid binding, metal ion binding, protein binding, DNA-binding transcription factor activity, RNA polymerase II-specific, nucleic acid binding	FALSE	FALSE
LRRC4B	ENSG00000131409	ENST00000652263	5	0	0	0	0	integral component of membrane, angiogenesis, positive regulation of angiogenesis, positive regulation of p38MAPK cascade, protein deubiquitination, cytoplasm, proteolysis, cytosol, NAD biosynthetic process, oxidoreductase activity, oxidation-reduction process, protein binding, integral component of membrane, cell junction, synapse, positive regulation of synapse assembly, regulation of postsynaptic density assembly, regulation of presynapse assembly, glutamatergic synapse	FALSE	FALSE
ZNF304	ENSG00000131845	ENST00000598744	10	0	0	0	0	nucleic acid binding, nucleus, chromatin organization, angiogenesis, regulation of transcription by RNA polymerase II, RNA polymerase II cis-regulatory region sequence-specific DNA binding, Ras protein signal transduction, positive regulation of angiogenesis, promoter-specific chromatin binding, positive regulation of DNA methylation-dependent heterochromatin assembly, positive regulation of histone H3-K9 trimethylation	FALSE	FALSE
USP29	ENSG00000131864	ENST00000600020	7	0	0	0	0	proteolysis, thiol-dependent ubiquitinyl hydrolase activity, peptidase activity, hydrolase activity, cytosol, cysteine-type endopeptidase activity	FALSE	FALSE
C19orf12	ENSG00000131943	ENST00000623113	19	0	0	0	0	membrane, endoplasmic reticulum, apoptotic process, autophagy, response to oxidative stress	FALSE	FALSE
DNAJB1	ENSG00000132002	ENST00000679223	41	0	0	0	0	signal transduction, protein serine/threonine kinase activity, GTP-Rho binding, cytoplasm, nucleotide binding, transferase activity, plasma membrane, chromatin organization, protein binding, calcium-dependent protein kinase C activity, nuclear receptor transcription coactivator activity, intracellular signal transduction, nucleoplasm, chromatin binding, peptidyl-serine phosphorylation, histone kinase activity (H3-T11 specific), regulation of cell motility, protein kinase C binding, epithelial cell migration, B cell homeostasis, negative regulation of protein phosphorylation, regulation of immunoglobulin production, negative regulation of protein kinase activity, negative regulation of B cell proliferation, cytoplasmic vesicle, G protein-coupled receptor signaling pathway, G protein-coupled receptor activity, prostaglandin receptor activity, plasma membrane, integral component of plasma membrane, positive regulation of cytosolic calcium ion concentration, D1 dopamine receptor binding, response to lipopolysaccharide, protein binding, positive regulation of transforming growth factor beta receptor signaling pathway, cytosol, cell cortex, actin binding, PDZ domain binding, protein targeting, glutamate secretion, negative regulation of proteasomal ubiquitin-dependent protein catabolic process, regulation of synaptic plasticity, regulation of synaptic vesicle exocytosis, synaptic vesicle, endocytic vesicle, dendritic shaft, presynapse, glutamatergic synapse, extracellular exosome, positive regulation of cytokinesis, protein folding, cytoplasm, nucleoplasm, nucleolus, negative regulation of transcription by RNA polymerase II, cadherin binding, regulation of cellular response to heat, chaperone binding, Hsp70 protein binding, negative regulation of inclusion body assembly, negative regulation of transcription from RNA polymerase II promoter in response to stress, protein folding chaperone, postsynaptic density, dendritic spine, postsynapse	FALSE	FALSE
ZNF20	ENSG00000132010	ENST00000600335	8	0	0	0	0	nucleic acid binding, metal ion binding, protein binding, RNA polymerase II transcription regulatory region sequence-specific DNA binding, regulation of transcription, DNA-templated, nucleus, DNA binding, regulation of transcription by RNA polymerase II, DNA-binding transcription factor activity, RNA polymerase II-specific, negative regulation of transcription by RNA polymerase II	FALSE	FALSE
KMT5C	ENSG00000133247	ENST00000630497	20	0	0	0	0	histone methyltransferase activity (H4-K20 specific), nucleus, transferase activity, methyltransferase activity, chromatin organization, DNA repair, positive regulation of double-strand break repair via nonhomologous end joining, positive regulation of isotype switching, histone binding, condensed nuclear chromosome, centromeric region	FALSE	FALSE
C5AR2	ENSG00000134830	ENST00000600626	3	0	0	0	0	integral component of membrane, G protein-coupled receptor signaling pathway, chemotaxis, complement component C5a receptor activity, microglial cell activation, intracellular membrane-bounded organelle, cytoplasmic vesicle, basolateral plasma membrane, positive regulation of ERK1 and ERK2 cascade, integral component of plasma membrane, immune response, positive regulation of cytosolic calcium ion concentration, phospholipase C-activating G protein-coupled receptor signaling pathway, apical part of cell, activation of MAPK activity, amyloid-beta clearance, astrocyte activation, complement component C5a binding, sensory perception of chemical stimulus, positive regulation of macrophage chemotaxis, neutrophil chemotaxis, response to peptidoglycan, complement component C5a signaling pathway, positive regulation of angiogenesis, positive regulation of neutrophil chemotaxis, regulation of tau-protein kinase activity, G protein-coupled receptor signaling pathway, chemotaxis, inflammatory response, positive regulation of epithelial cell proliferation, membrane, protein binding, regulation of complement activation, negative regulation of tumor necrosis factor production, phospholipase C-activating G protein-coupled receptor signaling pathway, complement receptor activity, negative regulation of neutrophil chemotaxis, negative regulation of interleukin-6 production	FALSE	FALSE
SAMD1	ENSG00000141858	ENST00000533683	7	0	0	0	0		FALSE	FALSE
SLC39A3	ENSG00000141873	ENST00000589363	10	0	0	0	0	transmembrane transport, metal ion transport, ion transport, zinc ion transport, zinc ion transmembrane transport	FALSE	FALSE
TPGS1	ENSG00000141933	ENST00000359315	1	0	0	0	0	cytoplasm, cilium, multicellular organism development, cell projection, microtubule, microtubule organizing center, centrosome	FALSE	TRUE
CIB3	ENSG00000141977	ENST00000379859	7	0	0	0	0	actin binding, membrane, focal adhesion, protein binding, calcium ion binding, cytosol, actin filament, protein heterodimerization activity, muscle contraction, muscle filament sliding, muscle thin filament tropomyosin, actin cytoskeleton, GTP binding, cytoplasm, protein transport, plasma membrane, Golgi apparatus, cilium, cytoplasmic vesicle, protein binding, cell projection organization, phagocytic vesicle membrane, axonogenesis, regulation of protein localization, regulation of protein transport, neurotransmitter receptor transport, endosome to postsynaptic membrane, vesicle-mediated transport in synapse, trans-Golgi network transport vesicle, ciliary basal body, dendritic spine, recycling endosome, non-motile cilium, midbody, centrosome, cilium assembly, extracellular exosome, vesicle docking involved in exocytosis, GDP binding, Golgi membrane, synaptic vesicle, regulation of exocytosis, signal transduction, cytoplasm, calcium ion binding, protein binding	FALSE	TRUE
DMRTC2	ENSG00000142025	ENST00000601660	22	0	0	0	0	metal ion binding, DNA binding, cell differentiation, regulation of transcription by RNA polymerase II, DNA-binding transcription factor activity, RNA polymerase II-specific, sequence-specific double-stranded DNA binding, cellular_component, germ cell development, spermatid nucleus elongation, positive regulation of histone H3-K9 trimethylation	FALSE	FALSE
GEMIN7	ENSG00000142252	ENST00000591747	8	0	0	0	0	nucleus, protein binding, DNA-binding transcription factor activity, sequence-specific DNA binding, cellular_component, transcription factor binding, SMN-Sm protein complex, RNA splicing, cytoplasm, cytosol, spliceosomal snRNP assembly, SMN complex, Gemini of coiled bodies	FALSE	FALSE
ERVK3-1	ENSG00000142396	ENST00000427361	3	0	0	0	0		FALSE	FALSE
ZNF787	ENSG00000142409	ENST00000610935	2	0	0	0	0	nucleus, nucleotide binding, mitochondrion, cell cortex, establishment of spindle localization, nucleic acid binding, metal ion binding, regulation of transcription by RNA polymerase II, sequence-specific DNA binding	FALSE	FALSE
CLDN17	ENSG00000156282	ENST00000286808					#VALUE!	ion transport, ligand-gated ion channel activity, ionotropic glutamate receptor activity, plasma membrane, cell junction, postsynaptic membrane, regulation of postsynaptic membrane potential, integral component of plasma membrane, central nervous system development, synaptic transmission, glutamatergic, glutamate receptor signaling pathway, kainate selective glutamate receptor activity, integral component of membrane, bicellular tight junction, plasma membrane, cell junction, chloride channel activity, chloride channel complex, protein binding, bicellular tight junction assembly	FALSE	FALSE
CLDN8	ENSG00000156284	ENST00000399899					#VALUE!	ion transport, ligand-gated ion channel activity, ionotropic glutamate receptor activity, plasma membrane, cell junction, postsynaptic membrane, regulation of postsynaptic membrane potential, integral component of plasma membrane, central nervous system development, synaptic transmission, glutamatergic, glutamate receptor signaling pathway, kainate selective glutamate receptor activity, integral component of membrane, bicellular tight junction, plasma membrane, cell junction, chloride channel activity, chloride channel complex, protein binding, bicellular tight junction assembly, integral component of membrane, bicellular tight junction, endoplasmic reticulum, cell junction, identical protein binding, apicolateral plasma membrane, bicellular tight junction assembly	FALSE	FALSE
TIMM29	ENSG00000142444	ENST00000270502	1	0	0	0	0	membrane, protein transport, mitochondrion, protein binding	FALSE	FALSE
PTH2	ENSG00000142538	ENST00000270631	1	0	0	0	0	neuropeptide signaling pathway	FALSE	FALSE
CTU1	ENSG00000142544	ENST00000421832	2	0	0	0	0	serine-type endopeptidase activity, peptidase activity, extracellular region, protein binding, protein processing, secretory granule, proteolysis, peptidase activity, serine-type peptidase activity, extracellular space, cornification, fertilization, epidermis morphogenesis, tRNA binding, tRNA thio-modification, RNA binding, transferase activity, protein binding, protein urmylation, tRNA wobble position uridine thiolation	FALSE	FALSE
RCN3	ENSG00000142552	ENST00000598833	8	0	0	0	0	integral component of membrane, endosome, protein binding, external side of plasma membrane, beta-2-microglobulin binding, calcium ion binding, metal ion binding, endoplasmic reticulum lumen, phospholipid homeostasis, surfactant homeostasis, positive regulation of peptidase activity, ERAD pathway	FALSE	FALSE
ZNF547	ENSG00000152433	ENST00000599604	7	0	0	0	0	nucleic acid binding, metal ion binding, protein binding, DNA-binding transcription factor activity, RNA polymerase II-specific	FALSE	FALSE
ZNF776	ENSG00000152443	ENST00000451849	6	0	0	0	0	nucleic acid binding, metal ion binding, protein binding, DNA-binding transcription factor activity, RNA polymerase II-specific	FALSE	FALSE
ZNF256	ENSG00000152454	ENST00000282308	2	0	0	0	0	nucleic acid binding, metal ion binding, DNA binding, regulation of transcription by RNA polymerase II, RNA polymerase II cis-regulatory region sequence-specific DNA binding	FALSE	FALSE
ZSCAN1	ENSG00000152467	ENST00000601162	10	0	0	0	0	nucleic acid binding, metal ion binding, DNA binding, regulation of transcription by RNA polymerase II, RNA polymerase II cis-regulatory region sequence-specific DNA binding, membrane, protein binding, molecular_function, regulation of transcription, DNA-templated, nucleus, nucleoplasm, positive regulation of transcription by RNA polymerase II, RNA polymerase II cis-regulatory region sequence-specific DNA binding, regulation of transcription, DNA-templated, nucleus, metal ion binding, protein binding, DNA-binding transcription factor activity, RNA polymerase II-specific, RNA polymerase II cis-regulatory region sequence-specific DNA binding	FALSE	FALSE
ZNF837	ENSG00000152475	ENST00000597582	5	0	0	0	0	nucleus, DNA binding, regulation of transcription by RNA polymerase II, DNA-binding transcription factor activity, RNA polymerase II-specific	FALSE	FALSE
CEBPG	ENSG00000153879	ENST00000652630	5	0	0	0	0	transmembrane transporter activity, integral component of membrane, leukocyte migration, integral component of plasma membrane, L-alpha-amino acid transmembrane transport, L-amino acid transmembrane transporter activity, L-serine transmembrane transporter activity, D-alanine transport, regulation of transcription, DNA-templated, positive regulation of transcription by RNA polymerase II, interleukin-6-mediated signaling pathway, nucleus, nucleoplasm, multicellular organism development, protein homodimerization activity, viral process, nuclear chromatin, negative regulation of cell population proliferation, transcription factor binding, negative regulation of transcription, DNA-templated, lipid homeostasis, generation of precursor metabolites and energy, kinase binding, positive regulation of proteasomal ubiquitin-dependent protein catabolic process, granulocyte differentiation, myeloid cell differentiation, RNA polymerase II cis-regulatory region sequence-specific DNA binding, identical protein binding, urea cycle, embryonic placenta development, mitochondrion organization, cholesterol metabolic process, macrophage differentiation, positive regulation of fat cell differentiation, negative regulation of cyclin-dependent protein serine/threonine kinase activity, positive regulation of transcription, DNA-templated, inner ear development, brown fat cell differentiation, cellular response to tumor necrosis factor, regulation of transcription, DNA-templated, nucleus, DNA binding, immune response, DNA-binding transcription factor activity, RNA polymerase II-specific, sequence-specific double-stranded DNA binding, DNA-binding transcription activator activity, RNA polymerase II-specific, positive regulation of interferon-gamma production, negative regulation of DNA-binding transcription factor activity, regulation of transcription by RNA polymerase II, positive regulation of DNA binding, natural killer cell mediated cytotoxicity, RNA polymerase II cis-regulatory region sequence-specific DNA binding, identical protein binding, protein-containing complex binding	FALSE	FALSE
FUT6	ENSG00000156413	ENST00000592563	20	0	0	0	0	extracellular region, glial cell-derived neurotrophic factor receptor binding, nervous system development, axon guidance, neuron projection development, nerve development, membrane, protein glycosylation, Golgi apparatus, transferase activity, transferring glycosyl groups, Golgi cisterna membrane, fucosylation, 4-galactosyl-N-acetylglucosaminide 3-alpha-L-fucosyltransferase activity, ceramide metabolic process	FALSE	FALSE
ZNF222	ENSG00000159885	ENST00000587846	7	0	0	0	0	nucleic acid binding, metal ion binding, protein binding, DNA-binding transcription factor activity, RNA polymerase II-specific, regulation of transcription, DNA-templated, nucleus, DNA binding, DNA-binding transcription factor activity, RNA polymerase II-specific	FALSE	FALSE
PTGIR	ENSG00000160013	ENST00000598865	10	0	0	0	0	calcium-mediated signaling, kinase activity, protein binding, regulation of cardiac muscle contraction by regulation of the release of sequestered calcium ion, nucleus, plasma membrane, G protein-coupled receptor signaling pathway, spindle, spindle pole, microtubule cytoskeleton organization, protein domain specific binding, type 3 metabotropic glutamate receptor binding, ion channel binding, calcium-dependent protein binding, G2/M transition of mitotic cell cycle, activation of adenylate cyclase activity, positive regulation of nitric-oxide synthase activity, regulation of ryanodine-sensitive calcium-release channel activity, establishment of protein localization to mitochondrial membrane, regulation of high voltage-gated calcium channel activity, voltage-gated potassium channel complex, synaptic vesicle membrane, neuron projection, substantia nigra development, protein-containing complex, protein kinase binding, detection of calcium ion, calcium channel complex, positive regulation of peptidyl-threonine phosphorylation, regulation of cytokinesis, disordered domain specific binding, protein serine/threonine kinase activator activity, positive regulation of protein dephosphorylation, adenylate cyclase activator activity, protein phosphatase activator activity, positive regulation of cyclic-nucleotide phosphodiesterase activity, positive regulation of protein serine/threonine kinase activity, regulation of cell communication by electrical coupling involved in cardiac conduction, G protein-coupled receptor signaling pathway, G protein-coupled receptor activity, membrane, signal transduction, integral component of plasma membrane, cell-cell signaling, adenylate cyclase-activating G protein-coupled receptor signaling pathway, guanyl-nucleotide exchange factor activity, prostacyclin receptor activity	FALSE	FALSE
ZNF761	ENSG00000160336	ENST00000651864	11	0	0	0	0	metal ion binding, DNA binding, regulation of transcription by RNA polymerase II, RNA polymerase II cis-regulatory region sequence-specific DNA binding, membrane, G protein-coupled receptor signaling pathway, pheromone receptor activity, regulation of transcription, DNA-templated, nucleus, DNA binding, DNA-binding transcription factor activity, RNA polymerase II-specific	FALSE	FALSE
COX6B2	ENSG00000160471	ENST00000593184	17	0	0	0	0	histone methyltransferase activity (H4-K20 specific), nucleus, transferase activity, methyltransferase activity, chromatin organization, DNA repair, positive regulation of double-strand break repair via nonhomologous end joining, positive regulation of isotype switching, histone binding, condensed nuclear chromosome, centromeric region, mitochondrion, mitochondrial inner membrane, oxidative phosphorylation	FALSE	FALSE
IER2	ENSG00000160888	ENST00000588173	4	0	0	0	0	cytoplasm, DNA binding, positive regulation of transcription by RNA polymerase II, cell motility	FALSE	FALSE
PTGER1	ENSG00000160951	ENST00000292513	2	0	0	0	0	signal transduction, protein serine/threonine kinase activity, GTP-Rho binding, cytoplasm, nucleotide binding, transferase activity, plasma membrane, chromatin organization, protein binding, calcium-dependent protein kinase C activity, nuclear receptor transcription coactivator activity, intracellular signal transduction, nucleoplasm, chromatin binding, peptidyl-serine phosphorylation, histone kinase activity (H3-T11 specific), regulation of cell motility, protein kinase C binding, epithelial cell migration, B cell homeostasis, negative regulation of protein phosphorylation, regulation of immunoglobulin production, negative regulation of protein kinase activity, negative regulation of B cell proliferation, cytoplasmic vesicle, G protein-coupled receptor signaling pathway, G protein-coupled receptor activity, prostaglandin receptor activity, plasma membrane, integral component of plasma membrane, positive regulation of cytosolic calcium ion concentration, D1 dopamine receptor binding, response to lipopolysaccharide	FALSE	FALSE
PLEKHF1	ENSG00000166289	ENST00000592810	3	0	0	0	0	nucleus, apoptotic process, lysosome, phosphatidylinositol binding, lysosomal membrane, endosome, positive regulation of autophagy, phosphatidylinositol-5-phosphate binding, positive regulation of intrinsic apoptotic signaling pathway	FALSE	FALSE
IRGQ	ENSG00000167378	ENST00000602269	4	0	0	0	0	phospholipase inhibitor activity, GTP binding	FALSE	FALSE
GNG8	ENSG00000167414	ENST00000300873	1	0	0	0	0	GTPase activity, membrane, protein binding, signal transduction, nervous system development, nose development	FALSE	FALSE
ZNF701	ENSG00000167562	ENST00000611267	16	0	0	0	0	metal ion binding, DNA binding, regulation of transcription by RNA polymerase II, DNA-binding transcription activator activity, RNA polymerase II-specific, nucleic acid binding, nucleus, DNA binding, DNA-binding transcription factor activity, RNA polymerase II-specific	FALSE	FALSE
SERTAD3	ENSG00000167565	ENST00000599706	7	0	0	0	0	nucleus, protein binding	FALSE	FALSE
PROSER3	ENSG00000167595	ENST00000620918	20	0	0	0	0		FALSE	FALSE
CDC42EP5	ENSG00000167617	ENST00000301200	2	0	0	0	0	cytoplasm, cytoskeleton, plasma membrane, cytosol, Rho protein signal transduction, positive regulation of actin filament polymerization	FALSE	FALSE
ZNF526	ENSG00000167625	ENST00000301215	2	0	0	0	0	ion transport, ligand-gated ion channel activity, ionotropic glutamate receptor activity, nucleoplasm, ion transmembrane transport, synapse, ionotropic glutamate receptor signaling pathway, synaptic transmission, glutamatergic, modulation of chemical synaptic transmission, SH3 domain binding, identical protein binding, chemical synaptic transmission, regulation of membrane potential, positive regulation of neuron apoptotic process, excitatory postsynaptic potential, endoplasmic reticulum, postsynaptic density, dendrite, presynaptic membrane, neuronal cell body, perikaryon, glutamatergic synapse, integral component of presynaptic membrane, nucleic acid binding, metal ion binding, positive regulation of transcription by RNA polymerase II, RNA polymerase II cis-regulatory region sequence-specific DNA binding, DNA binding, nucleus, sequence-specific DNA binding, intracellular membrane-bounded organelle, DNA-binding transcription factor activity, RNA polymerase II-specific, nuclear chromatin, sequence-specific double-stranded DNA binding, DNA-binding transcription activator activity, RNA polymerase II-specific, transcription regulatory region sequence-specific DNA binding, humoral immune response, protein binding, protein domain specific binding, immunoglobulin secretion involved in immune response, immunoglobulin secretion, protein binding, apoptotic process, nucleoplasm, nucleolus, negative regulation of transcription, DNA-templated, RNA processing, signaling receptor complex adaptor activity, cellular homeostasis, nucleic acid binding, metal ion binding, protein binding, DNA-binding transcription factor activity, RNA polymerase II-specific	FALSE	FALSE
ZNF146	ENSG00000167635	ENST00000456324	5	0	0	0	0	nucleus, nucleolus, DNA binding, regulation of transcription by RNA polymerase II, RNA polymerase II cis-regulatory region sequence-specific DNA binding, zinc ion binding	FALSE	FALSE
ZNF283	ENSG00000167637	ENST00000650832	14	0	0	0	0	plasma membrane, anchored component of membrane, cell-matrix adhesion, regulation of transcription, DNA-templated, nucleus, DNA binding, DNA-binding transcription factor activity, RNA polymerase II-specific	FALSE	FALSE
ZNF444	ENSG00000167685	ENST00000593100	17	0	0	0	0	nucleus, nucleotide binding, mitochondrion, cell cortex, establishment of spindle localization, nucleic acid binding, metal ion binding, regulation of transcription by RNA polymerase II, sequence-specific DNA binding, regulation of transcription, DNA-templated, nucleus, metal ion binding, regulation of transcription by RNA polymerase II, nuclear chromatin, sequence-specific double-stranded DNA binding	FALSE	FALSE
HSD11B1L	ENSG00000167733	ENST00000616276	34	0	0	0	0	oxidoreductase activity, nucleoplasm	FALSE	FALSE
KLK1	ENSG00000167748	ENST00000301420	4	0	0	0	0	integral component of membrane, protein tyrosine phosphatase activity, lysosome organization, phosphatase activity, postsynaptic membrane, negative regulation of neuron projection development, odontogenesis, negative regulation of protein processing, proteolysis, nucleus, hydrolase activity, extracellular exosome, zymogen activation	FALSE	FALSE
KLK4	ENSG00000167749	ENST00000602148	17	0	0	0	0	serine-type endopeptidase activity, hydrolase activity, extracellular matrix disassembly, amelogenesis, extracellular region, biomineral tissue development	FALSE	FALSE
KLK5	ENSG00000167754	ENST00000594846	10	0	0	0	0	serine-type endopeptidase activity, hydrolase activity, extracellular space, serine-type peptidase activity, secretory granule, cornification, positive regulation of G protein-coupled receptor signaling pathway, epidermal lamellar body	FALSE	FALSE
KLK6	ENSG00000167755	ENST00000599881	19	0	0	0	0	serine-type endopeptidase activity, hydrolase activity, extracellular space, serine-type peptidase activity, secretory granule, cornification, positive regulation of G protein-coupled receptor signaling pathway, epidermal lamellar body, proteolysis, nucleus, endoplasmic reticulum, peptidase activity, mitochondrion, extracellular space, protein binding, serine-type peptidase activity, collagen catabolic process, regulation of cell differentiation, amyloid precursor protein metabolic process, central nervous system development, tissue regeneration	FALSE	FALSE
KLK13	ENSG00000167759	ENST00000596955	13	0	0	0	0	serine-type endopeptidase activity, peptidase activity, extracellular region, protein binding, protein processing, secretory granule	FALSE	FALSE
ZNF83	ENSG00000167766	ENST00000601257	34	0	0	0	0	metal ion binding, DNA binding, regulation of transcription by RNA polymerase II, DNA-binding transcription activator activity, RNA polymerase II-specific, nucleic acid binding, nucleus, DNA binding, DNA-binding transcription factor activity, RNA polymerase II-specific, regulation of transcription, DNA-templated, nucleus, DNA binding, DNA-binding transcription factor activity, RNA polymerase II-specific, RNA polymerase II cis-regulatory region sequence-specific DNA binding	FALSE	FALSE
AC011511.1	ENSG00000167807	ENST00000452032	10	0	0	0	0	regulation of transcription, DNA-templated, nucleus, DNA binding, cell differentiation, negative regulation of transcription by RNA polymerase II, oocyte development, 2 iron, 2 sulfur cluster binding, electron transport chain	FALSE	FALSE
UQCRFS1	ENSG00000169021	ENST00000304863	1	0	0	0	0	nucleic acid binding, metal ion binding, regulation of transcription by RNA polymerase II, RNA polymerase II cis-regulatory region sequence-specific DNA binding, membrane, oxidoreductase activity, ubiquinol-cytochrome-c reductase activity, integral component of membrane, mitochondrion, protein binding, iron-sulfur cluster binding, mitochondrial respiratory chain complex III, respiratory electron transport chain	FALSE	FALSE
KLK7	ENSG00000169035	ENST00000597707	13	0	0	0	0	serine-type endopeptidase activity, hydrolase activity, extracellular space, serine-type peptidase activity, secretory granule, cornification, positive regulation of G protein-coupled receptor signaling pathway, epidermal lamellar body, proteolysis, nucleus, endoplasmic reticulum, peptidase activity, mitochondrion, extracellular space, protein binding, serine-type peptidase activity, collagen catabolic process, regulation of cell differentiation, amyloid precursor protein metabolic process, central nervous system development, tissue regeneration, proteolysis, peptidase activity, extracellular region, serine-type peptidase activity, extracellular matrix disassembly, positive regulation of antibacterial peptide production	FALSE	FALSE
ATF5	ENSG00000169136	ENST00000600336	12	0	0	0	0	cell adhesion, regulation of transcription, DNA-templated, regulation of transcription by RNA polymerase II, cytoplasm, nucleoplasm, cytoskeleton, protein binding, positive regulation of transcription, DNA-templated, centrosome, DNA-binding transcription factor activity, RNA polymerase II-specific, fat cell differentiation, chromatin binding, positive regulation of transcription by RNA polymerase II, negative regulation of transcription, DNA-templated, regulation of centrosome cycle, negative regulation of cell cycle G2/M phase transition, circadian rhythm, regulation of gene expression, olfactory bulb interneuron development, multicellular organism growth	FALSE	FALSE
FOXA3	ENSG00000170608	ENST00000594297	3	0	0	0	0	nucleus, membrane, cytosol, cytoskeleton, cell junction, mRNA polyadenylation, mRNA cleavage and polyadenylation specificity factor complex, mRNA 3'-end processing, mRNA splicing, via spliceosome, positive regulation of protein dephosphorylation, regulation of transcription, DNA-templated, sequence-specific DNA binding, transcription factor binding, DNA binding, nucleoplasm, cell differentiation, regulation of transcription by RNA polymerase II, cellular response to starvation, hematopoietic stem cell homeostasis, protein binding, nuclear chromatin, sequence-specific double-stranded DNA binding	FALSE	FALSE
OR7G2	ENSG00000170923	ENST00000641081	2	0	0	0	0	integral component of membrane, cell adhesion, extracellular space, extracellular exosome, extrinsic component of membrane, Golgi lumen, G protein-coupled receptor signaling pathway, G protein-coupled receptor activity, membrane, signal transduction, response to stimulus, G protein-coupled receptor signaling pathway, G protein-coupled receptor activity, membrane, signal transduction, response to stimulus	FALSE	FALSE
OR1M1	ENSG00000170929	ENST00000641627	2	0	0	0	0	integral component of membrane, cell adhesion, extracellular space, extracellular exosome, extrinsic component of membrane, Golgi lumen, G protein-coupled receptor signaling pathway, G protein-coupled receptor activity, membrane, signal transduction, response to stimulus	FALSE	FALSE
MBD3L1	ENSG00000170948	ENST00000595891	3	0	0	0	0	plasma membrane, integrin-mediated signaling pathway, protein kinase binding, protein localization to plasma membrane, nucleic acid binding, metal ion binding, protein binding, DNA-binding transcription factor activity, RNA polymerase II-specific, ATP binding, motor activity, nucleotide binding, cytoplasm, calmodulin binding, biological_process, actin cytoskeleton, actin-dependent ATPase activity, vesicle transport along actin filament, unconventional myosin complex, peptidase activity, proteolysis, extracellular region, metalloendopeptidase activity, extracellular matrix organization, molecular_function, collagen-containing extracellular matrix, regulation of transcription, DNA-templated, nucleus, cytoplasm, actin cytoskeleton, G protein-coupled receptor signaling pathway, G protein-coupled receptor activity, membrane, signal transduction, response to stimulus, regulation of transcription, DNA-templated, nucleus, DNA binding, regulation of transcription by RNA polymerase II, DNA-binding transcription factor activity, RNA polymerase II-specific, negative regulation of transcription by RNA polymerase II, biological_process, nucleus	FALSE	FALSE
ZNF415	ENSG00000170954	ENST00000601493	39	0	0	0	0	nucleic acid binding, metal ion binding, regulation of transcription by RNA polymerase II, RNA polymerase II cis-regulatory region sequence-specific DNA binding, regulation of transcription, DNA-templated, nucleic acid binding, cytoplasm, fibrillar center, protein binding, DNA-binding transcription factor activity, RNA polymerase II-specific	FALSE	FALSE
LRRC8E	ENSG00000171017	ENST00000618098	11	0	0	0	0	Golgi vesicle transport, Golgi apparatus, protein binding, Golgi membrane, cytosol, TRAPPI protein complex, membrane, carbohydrate binding, plasma membrane, protein binding, extracellular exosome, positive regulation of nitric-oxide synthase biosynthetic process, positive regulation of nitric-oxide synthase activity, Notch signaling pathway, positive regulation of humoral immune response mediated by circulating immunoglobulin, membrane, plasma membrane, protein binding, viral entry into host cell, virus receptor activity, negative regulation of T cell mediated immunity, cytoplasm, integral component of membrane, plasma membrane, cell adhesion, protein binding, immune system process, adaptive immune response, endocytosis, peptide antigen binding, stimulatory C-type lectin receptor signaling pathway, intracellular signal transduction, mannose binding, modulation by virus of host process, leukocyte cell-cell adhesion, virion binding, viral genome replication, cell-cell recognition, intracellular transport of virus, cytoplasm, integral component of membrane, plasma membrane, extracellular region, viral process, innate immune response, endocytosis, peptide antigen binding, signaling receptor activity, intracellular signal transduction, mannose binding, calcium-dependent protein binding, ICAM-3 receptor activity, virion binding, viral genome replication, virion attachment to host cell, GTPase activator activity, positive regulation of GTPase activity, Rab GTPase binding, activation of GTPase activity, membrane, protein binding, membrane, endoplasmic reticulum, plasma membrane, inorganic anion transport, transmembrane transport, aspartate transmembrane transport, volume-sensitive anion channel activity	FALSE	FALSE
FPR2	ENSG00000171049	ENST00000600722	15	0	0	0	0	integral component of membrane, cell adhesion, plasma membrane, tertiary granule membrane, secretory granule membrane, membrane, plasma membrane, cell adhesion, neutrophil degranulation, sialic acid binding, fusion of sperm to egg plasma membrane involved in single fertilization, integral component of membrane, protein binding, single fertilization, extracellular space, positive regulation of angiogenesis, extracellular space, negative regulation of receptor signaling pathway via STAT, negative regulation of interleukin-6-mediated signaling pathway, mRNA binding involved in posttranscriptional gene silencing, gene silencing by miRNA, extracellular space, negative regulation of receptor signaling pathway via STAT, negative regulation of interleukin-6-mediated signaling pathway, mRNA binding involved in posttranscriptional gene silencing, gene silencing by miRNA, mRNA 3'-UTR binding, positive regulation of gene expression, negative regulation of cytokine production involved in inflammatory response, extracellular exosome, negative regulation of angiogenesis, negative regulation of cytokine-mediated signaling pathway, negative regulation of neutrophil activation, hyaluronan synthase activity, membrane, estrous cycle, extracellular matrix assembly, transferase activity, protein binding, identical protein binding, cell adhesion, cellular response to platelet-derived growth factor stimulus, G protein-coupled receptor signaling pathway, G protein-coupled receptor activity, cytoplasm, membrane, protein binding, neutrophil degranulation, G protein-coupled receptor binding, cytokine-mediated signaling pathway, azurophil granule membrane, adenylate cyclase-modulating G protein-coupled receptor signaling pathway, complement receptor activity, nitric oxide mediated signal transduction, scavenger receptor binding, G protein-coupled receptor signaling pathway, G protein-coupled receptor activity, membrane, chemotaxis, negative regulation of inflammatory response, defense response to bacterium, positive regulation of phagocytosis, positive regulation of protein phosphorylation, neutrophil degranulation, tertiary granule membrane, cell adhesion, positive regulation of cytosolic calcium ion concentration, phospholipase C-activating G protein-coupled receptor signaling pathway, positive regulation of ERK1 and ERK2 cascade, complement receptor mediated signaling pathway, astrocyte activation, signaling receptor activity, calcium-mediated signaling, cell surface receptor signaling pathway, positive regulation of innate immune response, positive regulation of 1-phosphatidylinositol-3-kinase activity	FALSE	FALSE
FPR1	ENSG00000171051	ENST00000600815	9	0	0	0	0	integral component of membrane, cell adhesion, plasma membrane, tertiary granule membrane, secretory granule membrane, membrane, plasma membrane, cell adhesion, neutrophil degranulation, sialic acid binding, fusion of sperm to egg plasma membrane involved in single fertilization, integral component of membrane, protein binding, single fertilization, extracellular space, positive regulation of angiogenesis, extracellular space, negative regulation of receptor signaling pathway via STAT, negative regulation of interleukin-6-mediated signaling pathway, mRNA binding involved in posttranscriptional gene silencing, gene silencing by miRNA, extracellular space, negative regulation of receptor signaling pathway via STAT, negative regulation of interleukin-6-mediated signaling pathway, mRNA binding involved in posttranscriptional gene silencing, gene silencing by miRNA, mRNA 3'-UTR binding, positive regulation of gene expression, negative regulation of cytokine production involved in inflammatory response, extracellular exosome, negative regulation of angiogenesis, negative regulation of cytokine-mediated signaling pathway, negative regulation of neutrophil activation, hyaluronan synthase activity, membrane, estrous cycle, extracellular matrix assembly, transferase activity, protein binding, identical protein binding, cell adhesion, cellular response to platelet-derived growth factor stimulus, G protein-coupled receptor signaling pathway, G protein-coupled receptor activity, cytoplasm, membrane, protein binding, neutrophil degranulation, G protein-coupled receptor binding, cytokine-mediated signaling pathway, azurophil granule membrane, adenylate cyclase-modulating G protein-coupled receptor signaling pathway, complement receptor activity, nitric oxide mediated signal transduction, scavenger receptor binding	FALSE	FALSE
NRTN	ENSG00000171119	ENST00000303212	1	0	0	0	0	extracellular region, glial cell-derived neurotrophic factor receptor binding, nervous system development, axon guidance, neuron projection development, nerve development	FALSE	FALSE
FUT3	ENSG00000171124	ENST00000589918	14	0	0	0	0	fucosyltransferase activity, integral component of membrane, Golgi apparatus, protein binding, extracellular exosome, regulation of cell population proliferation, Golgi membrane, oligosaccharide metabolic process, 4-galactosyl-N-acetylglucosaminide 3-alpha-L-fucosyltransferase activity, ceramide metabolic process, cell-cell recognition	FALSE	FALSE
RLN3	ENSG00000171136	ENST00000431365	1	0	0	0	0	hormone activity, G protein-coupled receptor binding	FALSE	FALSE
LRG1	ENSG00000171236	ENST00000306390	1	0	0	0	0	RNA splicing, spliceosomal complex, protein binding, U2-type catalytic step 1 spliceosome, protein binding, membrane, plasma membrane, immune response, protein binding, T cell costimulation, positive regulation of activated T cell proliferation, protein binding, cytoplasm, cytoskeleton, microtubule, microtubule organizing center, microtubule binding, regulation of cell division, regulation of mitotic spindle organization, signaling adaptor activity, protein binding, cytosol, protein binding, peptidase activity, hydrolase activity, isopeptidase activity, chromatin remodeling, transcription coactivator activity, protein binding, membrane, endosome, cell junction, endosome membrane, early endosome membrane, identical protein binding, cadherin binding, central nervous system development, protein C-terminus binding, phosphatase binding, ion channel binding, synaptic vesicle uncoating, regulation of synaptic vesicle endocytosis, synapse, hippocampal mossy fiber to CA3 synapse, nucleus, nuclear chromatin, cellular response to DNA damage stimulus, DNA replication, nucleosome assembly, unfolded protein binding, chromatin binding, chromo shadow domain binding, protein binding, cytoplasm, cytoskeleton, lysosomal membrane, lysosome, early endosome membrane, extracellular exosome, extrinsic component of membrane, macroautophagy, nucleus, regulation of transcription by RNA polymerase II, double-stranded DNA binding, cytoplasm, intracellular membrane-bounded organelle, plasma membrane, cytoplasm, mitochondrion, lipid droplet, lipid storage, positive regulation of triglyceride biosynthetic process, negative regulation of reactive oxygen species metabolic process, lipid droplet organization, lipase binding, negative regulation of fatty acid beta-oxidation, negative regulation of lipid catabolic process, negative regulation of lipase activity, protein binding, intracellular membrane-bounded organelle, extracellular space, molecular_function, neutrophil degranulation, specific granule lumen, transforming growth factor beta receptor binding, response to bacterium, positive regulation of angiogenesis	FALSE	FALSE
ZNF439	ENSG00000171291	ENST00000455282	8	0	0	0	0	nucleus, DNA binding, regulation of transcription by RNA polymerase II, DNA-binding transcription factor activity, RNA polymerase II-specific, negative regulation of transcription by RNA polymerase II, regulation of transcription, DNA-templated, nucleus, DNA binding, regulation of transcription by RNA polymerase II, DNA-binding transcription factor activity, RNA polymerase II-specific, negative regulation of transcription by RNA polymerase II, nucleic acid binding, nucleus, DNA binding, regulation of transcription by RNA polymerase II, DNA-binding transcription factor activity, RNA polymerase II-specific, negative regulation of transcription by RNA polymerase II	FALSE	FALSE
ZNF440	ENSG00000171295	ENST00000457526	11	0	0	0	0	nucleus, DNA binding, regulation of transcription by RNA polymerase II, DNA-binding transcription factor activity, RNA polymerase II-specific, negative regulation of transcription by RNA polymerase II, regulation of transcription, DNA-templated, nucleus, DNA binding, regulation of transcription by RNA polymerase II, DNA-binding transcription factor activity, RNA polymerase II-specific, negative regulation of transcription by RNA polymerase II	FALSE	FALSE
ZNF581	ENSG00000171425	ENST00000588537	7	0	0	0	0	nucleus, DNA binding, regulation of transcription by RNA polymerase II, RNA polymerase II cis-regulatory region sequence-specific DNA binding	FALSE	FALSE
ZNF524	ENSG00000171443	ENST00000591046	2	0	0	0	0	nucleus, metal ion binding, nucleic acid binding, cytoplasm, positive regulation of transcription by RNA polymerase II, nuclear chromatin, RNA polymerase II activating transcription factor binding, nucleic acid binding, metal ion binding, protein binding, nuclear chromatin, DNA-binding transcription factor activity	FALSE	FALSE
ZNF562	ENSG00000171466	ENST00000590155	16	0	0	0	0	nucleic acid binding, metal ion binding, regulation of transcription by RNA polymerase II, nuclear chromatin	FALSE	FALSE
ZNF561	ENSG00000171469	ENST00000444611	17	0	0	0	0	regulation of transcription, DNA-templated, nucleus, protein binding, DNA-binding transcription factor activity, RNA polymerase II-specific, nucleic acid binding, metal ion binding, protein binding, DNA-binding transcription factor activity, RNA polymerase II-specific, nucleic acid binding, nucleus, DNA binding, DNA-binding transcription factor activity, RNA polymerase II-specific	FALSE	FALSE
ZIK1	ENSG00000171649	ENST00000600053	15	0	0	0	0	nucleic acid binding, nucleus, protein binding, DNA-binding transcription factor activity, RNA polymerase II-specific	FALSE	FALSE
NXNL1	ENSG00000171773	ENST00000301944	1	0	0	0	0	photoreceptor cell maintenance, protein binding	FALSE	FALSE
OR10H3	ENSG00000171936	ENST00000641646	1	0	0	0	0	heme binding, oxidoreductase activity, acting on paired donors, with incorporation or reduction of molecular oxygen, integral component of membrane, endoplasmic reticulum, monooxygenase activity, organelle membrane, lipid metabolic process, aromatase activity, leukotriene metabolic process, arachidonic acid monooxygenase activity, leukotriene B4 catabolic process, phylloquinone catabolic process, oxidation-reduction process, iron ion binding, cytoplasm, integral component of membrane, endoplasmic reticulum, monooxygenase activity, organelle membrane, lipid metabolic process, apical plasma membrane, aromatase activity, long-chain fatty acid metabolic process, drug metabolic process, arachidonic acid epoxygenase activity, sodium ion homeostasis, leukotriene-B4 20-monooxygenase activity, leukotriene B4 catabolic process, menaquinone catabolic process, vitamin K catabolic process, G protein-coupled receptor signaling pathway, G protein-coupled receptor activity, membrane, signal transduction, sensory perception of smell, detection of chemical stimulus involved in sensory perception of smell, integral component of plasma membrane, chemical synaptic transmission, G protein-coupled serotonin receptor activity, G protein-coupled receptor signaling pathway, G protein-coupled receptor activity, membrane, signal transduction, sensory perception of smell, detection of chemical stimulus involved in sensory perception of smell, integral component of plasma membrane, chemical synaptic transmission, G protein-coupled serotonin receptor activity	FALSE	FALSE
ZNF57	ENSG00000171970	ENST00000614108	16	0	0	0	0	nucleic acid binding, metal ion binding, protein binding, RNA polymerase II transcription regulatory region sequence-specific DNA binding	FALSE	FALSE
ZNF556	ENSG00000172000	ENST00000586470	7	0	0	0	0	metalloendopeptidase activity, cytoplasm, peptidase activity, protein binding, protein polyubiquitination, peptide metabolic process, regulation of transcription, DNA-templated, nucleus, nucleoplasm, DNA binding, regulation of transcription by RNA polymerase II, DNA-binding transcription factor activity, RNA polymerase II-specific, negative regulation of transcription by RNA polymerase II, regulation of transcription, DNA-templated, nucleus, DNA binding, regulation of transcription by RNA polymerase II, DNA-binding transcription factor activity, RNA polymerase II-specific, negative regulation of transcription by RNA polymerase II, regulation of transcription, DNA-templated, metal ion binding, nucleus, regulation of transcription by RNA polymerase II, DNA-binding transcription factor activity, RNA polymerase II-specific, negative regulation of transcription by RNA polymerase II	FALSE	FALSE
MOB3A	ENSG00000172081	ENST00000592280	6	0	0	0	0		FALSE	FALSE
OR10H5	ENSG00000172519	ENST00000642092	2	0	0	0	0	heme binding, oxidoreductase activity, acting on paired donors, with incorporation or reduction of molecular oxygen, integral component of membrane, endoplasmic reticulum, monooxygenase activity, organelle membrane, lipid metabolic process, aromatase activity, leukotriene metabolic process, arachidonic acid monooxygenase activity, leukotriene B4 catabolic process, phylloquinone catabolic process, oxidation-reduction process, iron ion binding, cytoplasm, integral component of membrane, endoplasmic reticulum, monooxygenase activity, organelle membrane, lipid metabolic process, apical plasma membrane, aromatase activity, long-chain fatty acid metabolic process, drug metabolic process, arachidonic acid epoxygenase activity, sodium ion homeostasis, leukotriene-B4 20-monooxygenase activity, leukotriene B4 catabolic process, menaquinone catabolic process, vitamin K catabolic process, G protein-coupled receptor signaling pathway, G protein-coupled receptor activity, membrane, signal transduction, sensory perception of smell, detection of chemical stimulus involved in sensory perception of smell, integral component of plasma membrane, chemical synaptic transmission, G protein-coupled serotonin receptor activity, G protein-coupled receptor signaling pathway, G protein-coupled receptor activity, membrane, signal transduction, sensory perception of smell, detection of chemical stimulus involved in sensory perception of smell, integral component of plasma membrane, chemical synaptic transmission, G protein-coupled serotonin receptor activity, G protein-coupled receptor signaling pathway, G protein-coupled receptor activity, membrane, signal transduction, sensory perception of smell, detection of chemical stimulus involved in sensory perception of smell, integral component of plasma membrane, chemical synaptic transmission, G protein-coupled serotonin receptor activity	FALSE	FALSE
ZNF417	ENSG00000173480	ENST00000595559	8	0	0	0	0	nucleic acid binding, metal ion binding, protein binding, DNA-binding transcription factor activity, RNA polymerase II-specific	FALSE	FALSE
ZNF791	ENSG00000173875	ENST00000600752	8	0	0	0	0	nucleic acid binding, metal ion binding, protein binding, RNA polymerase II transcription regulatory region sequence-specific DNA binding	FALSE	FALSE
SWSAP1	ENSG00000173928	ENST00000312423	1	0	0	0	0	DNA binding, cellular response to DNA damage stimulus, DNA recombination, protein stabilization, double-strand break repair via homologous recombination	FALSE	FALSE
RAX2	ENSG00000173976	ENST00000555978	4	0	0	0	0	regulation of transcription, DNA-templated, nucleus, positive regulation of transcription by RNA polymerase II, response to stimulus, RNA polymerase II cis-regulatory region sequence-specific DNA binding	FALSE	FALSE
KLK15	ENSG00000174562	ENST00000602114	15	0	0	0	0	integral component of membrane, protein tyrosine phosphatase activity, lysosome organization, phosphatase activity, postsynaptic membrane, negative regulation of neuron projection development, odontogenesis, negative regulation of protein processing, proteolysis, nucleus, hydrolase activity, extracellular exosome, zymogen activation, proteolysis, peptidase activity, extracellular region, serine-type peptidase activity	FALSE	FALSE
ZNF497	ENSG00000174586	ENST00000425453	4	0	0	0	0	nucleus, DNA binding, regulation of transcription by RNA polymerase II, RNA polymerase II cis-regulatory region sequence-specific DNA binding	FALSE	FALSE
OR7D4	ENSG00000174667	ENST00000641669	3	0	0	0	0	integral component of membrane, olfactory receptor activity, plasma membrane, signal transduction, response to stimulus	FALSE	FALSE
PCP2	ENSG00000174788	ENST00000598935	5	0	0	0	0	guanyl-nucleotide exchange factor activity, regulation of catalytic activity	FALSE	FALSE
MICOS13	ENSG00000174917	ENST00000590389	8	0	0	0	0	translation, RNA binding, membrane, cytosol, viral transcription, nuclear-transcribed mRNA catabolic process, nonsense-mediated decay, cytosolic large ribosomal subunit, membrane, nucleoplasm, mitochondrial inner membrane, protein binding, SAM complex, cristae formation	FALSE	FALSE
FUT1	ENSG00000174951	ENST00000645652	6	0	0	0	0	membrane, integral component of membrane, Golgi apparatus, protein glycosylation, fucosylation, integral component of plasma membrane, positive regulation of cell-matrix adhesion, fucosyltransferase activity, regulation of endothelial cell proliferation, L-fucose catabolic process	FALSE	FALSE
LRRC25	ENSG00000175489	ENST00000595840	4	0	0	0	0	regulation of transcription, DNA-templated, DNA-binding transcription factor activity, nucleoplasm, DNA-binding transcription factor activity, RNA polymerase II-specific, RNA polymerase II cis-regulatory region sequence-specific DNA binding, transcription regulator complex, regulation of cell cycle, regulation of cell population proliferation, chromatin, transcription factor AP-1 complex, double-stranded DNA binding, sequence-specific DNA binding, transcription by RNA polymerase II, circadian rhythm, response to mechanical stimulus, response to lipopolysaccharide, positive regulation of osteoblast differentiation, protein-containing complex, RNA processing, nuclear-transcribed mRNA catabolic process, RNA splicing, spliceosomal complex, protein binding, cytosol, P-body, protein-containing complex, exonucleolytic catabolism of deadenylated mRNA, U6 snRNA binding, Lsm2-8 complex, spliceosomal tri-snRNP complex, proteolysis, cytosol, cytoplasm, hydrolase activity, growth factor activity, cytoplasm, extracellular region, protein homodimerization activity, cytokine activity, extracellular exosome, positive regulation of MAPK cascade, SMAD protein signal transduction, cell-cell signaling, positive regulation of pathway-restricted SMAD protein phosphorylation, negative regulation of growth hormone receptor signaling pathway, negative regulation of multicellular organism growth, reduction of food intake in response to dietary excess, cytoplasm, integral component of membrane	FALSE	FALSE
ZNF77	ENSG00000175691	ENST00000314531	3	0	0	0	0	nucleic acid binding, metal ion binding, protein binding, RNA polymerase II transcription regulatory region sequence-specific DNA binding, regulation of transcription, DNA-templated, nucleus, DNA binding, regulation of transcription by RNA polymerase II, DNA-binding transcription factor activity, RNA polymerase II-specific, negative regulation of transcription by RNA polymerase II, molecular_function	FALSE	FALSE
MYPOP	ENSG00000176182	ENST00000322217	2	0	0	0	0	DNA binding, RNA polymerase II cis-regulatory region sequence-specific DNA binding, negative regulation of transcription by RNA polymerase II, identical protein binding	FALSE	FALSE
ZNF404	ENSG00000176222	ENST00000587539	4	0	0	0	0	plasma membrane, anchored component of membrane, cell-matrix adhesion, regulation of transcription, DNA-templated, nucleus, DNA binding, DNA-binding transcription factor activity, RNA polymerase II-specific, regulation of transcription, DNA-templated, nucleus, DNA binding, regulation of transcription by RNA polymerase II, DNA-binding transcription factor activity, RNA polymerase II-specific, negative regulation of transcription by RNA polymerase II	FALSE	FALSE
OR10H4	ENSG00000176231	ENST00000641275	3	0	0	0	0	heme binding, oxidoreductase activity, acting on paired donors, with incorporation or reduction of molecular oxygen, membrane, endoplasmic reticulum, monooxygenase activity, organelle membrane, lipid metabolic process, apical plasma membrane, blood coagulation, arachidonic acid metabolic process, regulation of blood pressure, drug metabolic process, leukotriene metabolic process, epoxygenase P450 pathway, sodium ion homeostasis, alkane 1-monooxygenase activity, arachidonic acid omega-hydroxylase activity, tocotrienol omega-hydroxylase activity, long-chain fatty acid metabolic process, negative regulation of icosanoid secretion, leukotriene B4 catabolic process, menaquinone catabolic process, vitamin K catabolic process, oxidation-reduction process, iron ion binding, membrane, metal ion binding, endoplasmic reticulum membrane, oxidoreductase activity, intracellular membrane-bounded organelle, fatty acid metabolic process, inflammatory response, aromatase activity, oxidoreductase activity, acting on paired donors, with incorporation or reduction of molecular oxygen, NAD(P)H as one donor, and incorporation of one atom of oxygen, arachidonic acid monooxygenase activity, leukotriene B4 catabolic process, phylloquinone catabolic process, fatty acid omega-hydroxylase activity, G protein-coupled receptor signaling pathway, G protein-coupled receptor activity, membrane, detection of chemical stimulus involved in sensory perception of smell, synapse, response to stimulus, integral component of plasma membrane, chemical synaptic transmission, biological_process, G protein-coupled serotonin receptor activity	FALSE	FALSE
DIRAS1	ENSG00000176490	ENST00000588128	5	0	0	0	0	GTPase activity, membrane, protein binding, signal transduction, extracellular exosome, signal transduction, GTP binding, nucleotide binding, protein binding	FALSE	FALSE
GNG7	ENSG00000176533	ENST00000587867	7	0	0	0	0	GTPase activity, membrane, protein binding, signal transduction, extracellular exosome	FALSE	FALSE
OR4F17	ENSG00000176695	ENST00000618231	5	0	0	0	0	establishment or maintenance of cell polarity, membrane, plasma membrane, cell junction, bicellular tight junction, apical plasma membrane, centrosome cycle, bicellular tight junction assembly, regulation of cellular localization, G protein-coupled receptor signaling pathway, G protein-coupled receptor activity, membrane, signal transduction, response to stimulus	FALSE	FALSE
FUT2	ENSG00000176920	ENST00000522966	6	0	0	0	0	extracellular region, nervous system development, animal organ morphogenesis, dendrite development, basement membrane, carbohydrate metabolic process, galactoside 2-alpha-L-fucosyltransferase activity, transferase activity, transferase activity, transferring glycosyl groups, protein glycosylation, extracellular exosome, regulation of cell adhesion, alpha-(1,2)-fucosyltransferase activity, L-fucose catabolic process	FALSE	FALSE
SIX5	ENSG00000177045	ENST00000560160	4	0	0	0	0	regulation of transcription, DNA-templated, nucleus, multicellular organism development, protein binding, nuclear chromatin, transcription regulatory region sequence-specific DNA binding, RNA polymerase II cis-regulatory region sequence-specific DNA binding, lens development in camera-type eye, negative regulation of cell population proliferation, negative regulation of skeletal muscle satellite cell proliferation	FALSE	FALSE
KRTAP11-1	ENSG00000182591	ENST00000332378					#VALUE!	cytosol, protein binding, cytosol, protein binding, protein binding, cytosol	FALSE	FALSE
FBXO46	ENSG00000177051	ENST00000317683	1	0	0	0	0		FALSE	FALSE
KRTAP13-2	ENSG00000182816	ENST00000399889					#VALUE!	cytosol, protein binding, cytosol, protein binding, cytosol	FALSE	FALSE
B3GNT8	ENSG00000177191	ENST00000321702	2	0	0	0	0	alpha-ketoacid dehydrogenase activity, branched-chain amino acid catabolic process, oxidation-reduction process, integral component of membrane, molecular_function, cellular_component, nucleus, cytoskeleton, cell projection, cell projection organization, ciliary basal body, cytosol, gamma-tubulin binding, membrane, nucleus, cytoplasm, nucleolus, 3'-5'-exoribonuclease activity, rRNA processing, exosome (RNase complex), exonucleolytic catabolism of deadenylated mRNA, transcriptionally active chromatin, polyadenylation-dependent snoRNA 3'-end processing, nuclear-transcribed mRNA catabolic process, exonucleolytic, 3'-5', nuclear mRNA surveillance, DNA deamination, oxidoreductase activity, acting on the aldehyde or oxo group of donors, disulfide as acceptor, 3-methyl-2-oxobutanoate dehydrogenase (2-methylpropanoyl-transferring) activity, metal ion binding, oxidation-reduction process, mitochondrial matrix, mitochondrial alpha-ketoglutarate dehydrogenase complex, membrane, integral component of membrane, Golgi apparatus, Golgi membrane, extracellular exosome, acetylgalactosaminyltransferase activity, O-glycan processing, poly-N-acetyllactosamine biosynthetic process	FALSE	TRUE
GPR4	ENSG00000177464	ENST00000323040	1	0	0	0	0	visual perception, regulation of lipid metabolic process, fat cell differentiation, bone development, G protein-coupled receptor signaling pathway, G protein-coupled receptor activity, plasma membrane, integral component of plasma membrane, regulation of cell adhesion, positive regulation of cytosolic calcium ion concentration involved in phospholipase C-activating G protein-coupled signaling pathway, adenylate cyclase-activating G protein-coupled receptor signaling pathway, regulation of vascular permeability, angiogenesis involved in wound healing	FALSE	FALSE
FAM187B	ENSG00000177558	ENST00000324675	1	0	0	0	0	ion channel regulator activity, integral component of membrane, protein binding, ion transmembrane transport, regulation of cardiac conduction, membrane, regulation of ion transport, integral component of membrane, protein binding, regulation of sodium ion transmembrane transporter activity, microvillus assembly, membrane	FALSE	FALSE
ZNF491	ENSG00000177599	ENST00000450087	4	0	0	0	0	nucleus, DNA binding, regulation of transcription by RNA polymerase II, DNA-binding transcription factor activity, RNA polymerase II-specific, negative regulation of transcription by RNA polymerase II	FALSE	FALSE
TSSK6	ENSG00000178093	ENST00000602623	4	0	0	0	0	protein phosphorylation, multicellular organism development, protein binding, spermatogenesis, intracellular signal transduction, protein-containing complex binding	FALSE	FALSE
ZNF114	ENSG00000178150	ENST00000600687	16	0	0	0	0	cell surface, sperm capacitation, calcium ion binding, metal ion binding, signal transduction, phospholipase activity, membrane, endoplasmic reticulum, plasma membrane, mitochondrion, cytosol, protein binding, mitochondrial membrane, phospholipase A2 activity, phospholipase A2 activity consuming 1,2-dioleoylphosphatidylethanolamine), nucleoplasm, lysophospholipase activity, calcium-dependent phospholipid binding, nuclear envelope, intracellular signal transduction, calcium-dependent phospholipase A2 activity, phosphatidylcholine acyl-chain remodeling, calcium-independent phospholipase A2 activity, glycerophospholipid catabolic process, platelet activating factor biosynthetic process, cell cortex, DNA binding, DNA repair, DNA recombination, DNA ligase activity, nucleus, metal ion binding, cell cycle, cell division, ligase activity, cytoplasm, anatomical structure morphogenesis, lagging strand elongation, mismatch repair, base-excision repair, zinc ion binding, cytoplasm, nucleus, apoptotic process, cytosol, protein binding, negative regulation of NF-kappaB transcription factor activity, positive regulation of cysteine-type endopeptidase activity involved in apoptotic process, negative regulation of interleukin-1 beta production, negative regulation of tumor necrosis factor-mediated signaling pathway, negative regulation of I-kappaB kinase/NF-kappaB signaling, positive regulation of interleukin-1 beta production, inflammasome complex, regulation of transcription, DNA-templated, nucleus, DNA binding, regulation of transcription by RNA polymerase II, DNA-binding transcription factor activity, RNA polymerase II-specific, RNA polymerase II cis-regulatory region sequence-specific DNA binding, molecular_function	FALSE	FALSE
CTXN1	ENSG00000178531	ENST00000318978	1	0	0	0	0	nucleoplasm, nuclear body, snRNA transcription by RNA polymerase II, RNA polymerase II general transcription initiation factor activity, membrane	FALSE	FALSE
TPRX1	ENSG00000178928	ENST00000543508	7	0	0	0	0	nucleus, DNA-binding transcription factor activity, RNA polymerase II-specific, regulation of transcription, DNA-templated	FALSE	FALSE
LGALS7B	ENSG00000178934	ENST00000314980	3	0	0	0	0	carbohydrate binding, nucleus, apoptotic process, protein binding, extracellular exosome, positive regulation of gene expression, negative regulation of interferon-gamma production	FALSE	FALSE
KRTAP8-1	ENSG00000183640	ENST00000329621					#VALUE!	cytosol, protein binding, cytosol	FALSE	FALSE
ZNF552	ENSG00000178935	ENST00000594473	4	0	0	0	0	nucleic acid binding, metal ion binding, protein binding, DNA-binding transcription factor activity, RNA polymerase II-specific	FALSE	FALSE
ZBTB7A	ENSG00000178951	ENST00000601588	4	0	0	0	0	GTPase activity, RNA binding, membrane, nucleotide binding, plasma membrane, aggresome, translational elongation, ribosome binding, 5S rRNA binding, hematopoietic progenitor cell differentiation, skeletal muscle contraction, glial cell proliferation, response to endoplasmic reticulum stress, response to drug, response to ethanol, response to folic acid, positive regulation of cytoplasmic translation, polysomal ribosome, synapse, cadherin binding, protein kinase binding, secretory granule lumen, zinc ion binding, cytoplasm, metal ion binding, DNA binding, protein binding, protein sumoylation, nucleoplasm, negative regulation of transcription, DNA-templated, vitamin D metabolic process, RNA polymerase II transcription factor binding, positive regulation of protein sumoylation, transcription corepressor activity, negative regulation of transcription by RNA polymerase II, negative regulation of NF-kappaB transcription factor activity, nuclear matrix, protein binding, nucleus, metal ion binding, chromatin organization, multicellular organism development, regulation of transcription by RNA polymerase II, RNA polymerase II cis-regulatory region sequence-specific DNA binding, sequence-specific double-stranded DNA binding, site of double-strand break, erythrocyte maturation, regulation of DNA-binding transcription factor activity, negative regulation of transcription, DNA-templated, chromatin remodeling, regulation of glycolytic process, negative regulation of androgen receptor signaling pathway, negative regulation of Notch signaling pathway, transcription corepressor binding, DNA-binding transcription repressor activity, RNA polymerase II-specific, sequence-specific DNA binding, transcription, DNA-templated, double-strand break repair via classical nonhomologous end joining	FALSE	FALSE
GGN	ENSG00000179168	ENST00000587676	10	0	0	0	0	double-strand break repair, cell differentiation, spermatogenesis	FALSE	FALSE
KRTAP20-2	ENSG00000184032	ENST00000330798					#VALUE!	cytosol	FALSE	FALSE
GADD45GIP1	ENSG00000179271	ENST00000316939	1	0	0	0	0	nucleus, cellular response to DNA damage stimulus, proteasome complex, proteasome-mediated ubiquitin-dependent protein catabolic process, host cell nucleus, intracellular membrane-bounded organelle, cytosol, centriolar satellite, ubiquitin binding, protein-containing complex, positive regulation of cell cycle, positive regulation of viral genome replication, kinase binding, single-stranded DNA binding, nucleus, mitochondrion, protein binding, mitochondrial matrix, mitochondrial translational elongation	FALSE	FALSE
KRTAP19-1	ENSG00000184351	ENST00000390689					#VALUE!	cytosol, protein binding, cytosol, protein binding, cytosol, protein binding, cytosol, protein binding, cytosol	FALSE	FALSE
KRTAP6-1	ENSG00000184724	ENST00000329122					#VALUE!	cytosol, keratinization, protein binding	FALSE	FALSE
DAND5	ENSG00000179284	ENST00000317060	1	0	0	0	0	nucleus, cellular response to DNA damage stimulus, proteasome complex, proteasome-mediated ubiquitin-dependent protein catabolic process, host cell nucleus, intracellular membrane-bounded organelle, cytosol, centriolar satellite, ubiquitin binding, protein-containing complex, positive regulation of cell cycle, positive regulation of viral genome replication, kinase binding, single-stranded DNA binding, nucleus, mitochondrion, protein binding, mitochondrial matrix, mitochondrial translational elongation, negative regulation of BMP signaling pathway, extracellular region, ventricular septum development, morphogen activity, sequestering of BMP in extracellular matrix, negative regulation of nodal signaling pathway involved in determination of lateral mesoderm left/right asymmetry, determination of left/right symmetry, sequestering of nodal from receptor via nodal binding	FALSE	FALSE
SYCN	ENSG00000179751	ENST00000318438	1	0	0	0	0	secretory granule membrane, cytoplasmic vesicle	FALSE	FALSE
MYADM	ENSG00000179820	ENST00000651087	18	0	0	0	0	integral component of membrane, membrane raft, ruffle, positive regulation of cell migration, negative regulation of gene expression, establishment of endothelial barrier, protein localization to plasma membrane, negative regulation of actin filament polymerization, negative regulation of protein kinase C signaling	FALSE	FALSE
ZNF154	ENSG00000179909	ENST00000512439	6	0	0	0	0	DNA-binding transcription factor activity, nucleus, DNA binding, protein binding, regulation of transcription by RNA polymerase II, nuclear chromatin, sequence-specific double-stranded DNA binding, telomere maintenance via telomere lengthening, regulation of transcription, DNA-templated, regulation of transcription, DNA-templated, nucleus, DNA binding, DNA-binding transcription factor activity, RNA polymerase II-specific	FALSE	FALSE
B3GNT3	ENSG00000179913	ENST00000600777	9	0	0	0	0	protein glycosylation, Golgi apparatus, Golgi membrane, acetylglucosaminyltransferase activity, transferase activity, transferring hexosyl groups, O-glycan processing, N-acetyllactosaminide beta-1,3-N-acetylglucosaminyltransferase activity, beta-1,3-galactosyl-O-glycosyl-glycoprotein beta-1,3-N-acetylglucosaminyltransferase activity	FALSE	FALSE
ZNF784	ENSG00000179922	ENST00000325351	1	0	0	0	0	nucleus, DNA binding, positive regulation of transcription by RNA polymerase II, RNA polymerase II cis-regulatory region sequence-specific DNA binding, DNA-binding transcription activator activity, RNA polymerase II-specific	FALSE	FALSE
FIZ1	ENSG00000179943	ENST00000592585	12	0	0	0	0	nucleus, metal ion binding, nucleic acid binding, cytoplasm, positive regulation of transcription by RNA polymerase II, nuclear chromatin, RNA polymerase II activating transcription factor binding	FALSE	FALSE
TMEM86B	ENSG00000180089	ENST00000327042	2	0	0	0	0	phosphatase activity, protein dephosphorylation, transmembrane receptor protein tyrosine phosphatase activity, membrane, plasma membrane, apoptotic process, cell projection, peptidyl-tyrosine dephosphorylation, integral component of plasma membrane, integral component of membrane, membrane, protein binding, endoplasmic reticulum membrane, ether lipid metabolic process, alkenylglycerophosphoethanolamine hydrolase activity	FALSE	FALSE
KRTAP22-1	ENSG00000186924	ENST00000334680					#VALUE!	cytosol	FALSE	FALSE
KRTAP19-6	ENSG00000186925	ENST00000334046					#VALUE!	cytosol, protein binding, cytosol, protein binding, cytosol, protein binding, cytosol, protein binding, cytosol, protein binding, cytosol, protein binding, cytosol, protein binding, cytosol, protein binding, cytosol, protein binding, cytosol	FALSE	FALSE
KRTAP6-2	ENSG00000186930	ENST00000334897					#VALUE!	protein binding, identical protein binding	FALSE	FALSE
KRTAP19-2	ENSG00000186965	ENST00000334055					#VALUE!	cytosol, protein binding, cytosol, protein binding, cytosol, protein binding, cytosol, protein binding, cytosol, protein binding, cytosol	FALSE	FALSE
KRTAP19-4	ENSG00000186967	ENST00000334058					#VALUE!	cytosol, protein binding, cytosol, protein binding, cytosol, protein binding, cytosol, protein binding, cytosol, protein binding, cytosol, protein binding, cytosol, protein binding, cytosol	FALSE	FALSE
KRTAP15-1	ENSG00000186970	ENST00000334067					#VALUE!	cytosol, protein binding, cytosol, protein binding, cytosol, protein binding, cytosol	FALSE	FALSE
KRTAP13-4	ENSG00000186971	ENST00000334068					#VALUE!	cytosol, protein binding, cytosol, protein binding, cytosol	FALSE	FALSE
KRTAP19-5	ENSG00000186977	ENST00000334151					#VALUE!	cytosol, protein binding, cytosol, protein binding, cytosol, protein binding, cytosol, protein binding, cytosol, protein binding, cytosol, protein binding, cytosol, protein binding, cytosol, protein binding, cytosol	FALSE	FALSE
KRTAP23-1	ENSG00000186980	ENST00000334160					#VALUE!	cytosol, protein binding, cytosol	FALSE	FALSE
KRTAP21-1	ENSG00000187005	ENST00000335093					#VALUE!	cytosol	FALSE	FALSE
KRTAP21-2	ENSG00000187026	ENST00000333892					#VALUE!	cytosol, protein binding, cytosol	FALSE	FALSE
KRTAP12-1	ENSG00000187175	ENST00000391617					#VALUE!	protein binding, cytosol	FALSE	FALSE
KRTAP10-8	ENSG00000187766	ENST00000334662					#VALUE!	protein binding, cytosol, keratin filament, intermediate filament, cytosol, keratin filament, intermediate filament, cytosol	FALSE	FALSE
KRTAP10-6	ENSG00000188155	ENST00000400368					#VALUE!	protein binding, cytosol	FALSE	FALSE
KRTAP24-1	ENSG00000188694	ENST00000340345					#VALUE!	keratin filament, cytosol	FALSE	FALSE
ZNF816	ENSG00000180257	ENST00000535506	13	0	0	0	0	nucleic acid binding, metal ion binding, protein binding, DNA-binding transcription factor activity, RNA polymerase II-specific, regulation of transcription, DNA-templated, nucleus, DNA binding, DNA-binding transcription factor activity, RNA polymerase II-specific, regulation of transcription, DNA-templated, regulation of transcription, DNA-templated, nucleus, DNA binding, DNA-binding transcription factor activity, RNA polymerase II-specific, membrane	FALSE	FALSE
ZNF571	ENSG00000180479	ENST00000593133	15	0	0	0	0	nucleic acid binding, metal ion binding, protein binding, DNA-binding transcription factor activity, RNA polymerase II-specific, regulation of transcription, DNA-templated, metal ion binding, DNA binding, DNA-binding transcription factor activity, RNA polymerase II-specific, regulation of transcription, DNA-templated, nucleus, DNA binding, DNA-binding transcription factor activity, RNA polymerase II-specific, regulation of transcription, DNA-templated, nucleus, intracellular membrane-bounded organelle, nucleoplasm, DNA binding, protein binding, DNA-binding transcription factor activity, RNA polymerase II-specific, negative regulation of transcription, DNA-templated, regulation of transcription, DNA-templated, nucleus, DNA binding, DNA-binding transcription factor activity, RNA polymerase II-specific	FALSE	FALSE
ZSCAN4	ENSG00000180532	ENST00000612521	6	0	0	0	0	DNA-binding transcription factor activity, nucleus, DNA binding, protein binding, regulation of transcription by RNA polymerase II, nuclear chromatin, sequence-specific double-stranded DNA binding, telomere maintenance via telomere lengthening	FALSE	FALSE
KRTAP26-1	ENSG00000197683	ENST00000360542					#VALUE!	cytosol, protein binding, cytosol	FALSE	FALSE
KRTAP13-1	ENSG00000198390	ENST00000355459					#VALUE!	cytosol	FALSE	FALSE
S1PR5	ENSG00000180739	ENST00000617721	7	0	0	0	0	integral component of membrane, sphingosine-1-phosphate receptor activity, plasma membrane, signal transduction, sphingosine-1-phosphate receptor signaling pathway, regulation of metabolic process	FALSE	FALSE
ZNF443	ENSG00000180855	ENST00000436821	5	0	0	0	0	nucleic acid binding, metal ion binding, regulation of transcription by RNA polymerase II, DNA-binding transcription factor activity, RNA polymerase II-specific	FALSE	FALSE
MIRLET7C	ENSG00000199030	ENST00000362160					#VALUE!	ubiquitin-dependent protein catabolic process, protein deubiquitination, cytoplasm, thiol-dependent ubiquitin-specific protease activity, cysteine-type peptidase activity, hydrolase activity, cysteine-type endopeptidase activity, protein K48-linked deubiquitination, ubiquitin protein ligase binding, ubiquitin binding, negative regulation of ERAD pathway, extracellular space, negative regulation of interleukin-6-mediated signaling pathway, gene silencing by miRNA, extracellular space, negative regulation of interleukin-6-mediated signaling pathway, gene silencing by miRNA, extracellular exosome, cytoplasm, negative regulation of interleukin-10 production	FALSE	FALSE
KRTAP12-3	ENSG00000205439	ENST00000397907					#VALUE!	protein binding, cytosol, protein binding, cytosol, keratin filament, intermediate filament, cytosol	FALSE	FALSE
KRTAP10-2	ENSG00000205445	ENST00000391621					#VALUE!	membrane, extracellular region, cell projection, signal transduction, stereocilium, tooth mineralization, keratin filament, cytosol, keratin filament, cytosol	FALSE	TRUE
FKRP	ENSG00000181027	ENST00000602250	25	0	0	0	0	membrane, Golgi apparatus, endoplasmic reticulum, cytosol, rough endoplasmic reticulum, sarcolemma, Golgi membrane, glycoprotein biosynthetic process, protein glycosylation	FALSE	FALSE
TRAPPC5	ENSG00000181029	ENST00000596148	7	0	0	0	0	Golgi vesicle transport, Golgi apparatus, protein binding, Golgi membrane, cytosol, TRAPPI protein complex	FALSE	FALSE
OR2Z1	ENSG00000181733	ENST00000641125	2	0	0	0	0	plasma membrane, integrin-mediated signaling pathway, protein kinase binding, protein localization to plasma membrane, nucleic acid binding, metal ion binding, protein binding, DNA-binding transcription factor activity, RNA polymerase II-specific, ATP binding, motor activity, nucleotide binding, cytoplasm, calmodulin binding, biological_process, actin cytoskeleton, actin-dependent ATPase activity, vesicle transport along actin filament, unconventional myosin complex, peptidase activity, proteolysis, extracellular region, metalloendopeptidase activity, extracellular matrix organization, molecular_function, collagen-containing extracellular matrix, regulation of transcription, DNA-templated, nucleus, cytoplasm, actin cytoskeleton, G protein-coupled receptor signaling pathway, G protein-coupled receptor activity, membrane, signal transduction, response to stimulus	FALSE	FALSE
ACTL9	ENSG00000181786	ENST00000612068	1	0	0	0	0	plasma membrane, integrin-mediated signaling pathway, protein kinase binding, protein localization to plasma membrane, nucleic acid binding, metal ion binding, protein binding, DNA-binding transcription factor activity, RNA polymerase II-specific, ATP binding, motor activity, nucleotide binding, cytoplasm, calmodulin binding, biological_process, actin cytoskeleton, actin-dependent ATPase activity, vesicle transport along actin filament, unconventional myosin complex, peptidase activity, proteolysis, extracellular region, metalloendopeptidase activity, extracellular matrix organization, molecular_function, collagen-containing extracellular matrix, regulation of transcription, DNA-templated, nucleus, cytoplasm, actin cytoskeleton	FALSE	FALSE
ZNF329	ENSG00000181894	ENST00000598312	11	0	0	0	0	nucleus, DNA binding, regulation of transcription by RNA polymerase II, DNA-binding transcription factor activity, RNA polymerase II-specific	FALSE	FALSE
MBD3L3	ENSG00000182315	ENST00000333843	1	0	0	0	0		FALSE	FALSE
KRTAP19-8	ENSG00000206102	ENST00000382822					#VALUE!	cytosol	FALSE	FALSE
KRTAP20-3	ENSG00000206104	ENST00000382826					#VALUE!		FALSE	FALSE
KRTAP20-4	ENSG00000206105	ENST00000382828					#VALUE!		FALSE	FALSE
KRTAP22-2	ENSG00000206106	ENST00000382830					#VALUE!		FALSE	FALSE
KRTAP27-1	ENSG00000206107	ENST00000382835					#VALUE!	cytosol	FALSE	FALSE
MIR99A	ENSG00000207638	ENST00000384906					#VALUE!	ubiquitin-dependent protein catabolic process, protein deubiquitination, cytoplasm, thiol-dependent ubiquitin-specific protease activity, cysteine-type peptidase activity, hydrolase activity, cysteine-type endopeptidase activity, protein K48-linked deubiquitination, ubiquitin protein ligase binding, ubiquitin binding, negative regulation of ERAD pathway, extracellular space, negative regulation of interleukin-6-mediated signaling pathway, gene silencing by miRNA	FALSE	FALSE
MIR125B2	ENSG00000207863	ENST00000385128					#VALUE!	ubiquitin-dependent protein catabolic process, protein deubiquitination, cytoplasm, thiol-dependent ubiquitin-specific protease activity, cysteine-type peptidase activity, hydrolase activity, cysteine-type endopeptidase activity, protein K48-linked deubiquitination, ubiquitin protein ligase binding, ubiquitin binding, negative regulation of ERAD pathway, extracellular space, negative regulation of interleukin-6-mediated signaling pathway, gene silencing by miRNA, extracellular space, negative regulation of interleukin-6-mediated signaling pathway, gene silencing by miRNA, extracellular exosome, cytoplasm, negative regulation of interleukin-10 production, extracellular space, negative regulation of interleukin-6-mediated signaling pathway, gene silencing by miRNA, extracellular vesicle, negative regulation of angiogenesis, negative regulation of keratinocyte proliferation, NIK/NF-kappaB signaling, positive regulation of glial cell proliferation, cellular response to interleukin-6	FALSE	FALSE
KRTAP12-4	ENSG00000212933	ENST00000391618					#VALUE!	protein binding, cytosol, protein binding, cytosol	FALSE	FALSE
KRTAP10-3	ENSG00000212935	ENST00000391620					#VALUE!	membrane, extracellular region, cell projection, signal transduction, stereocilium, tooth mineralization, keratin filament, cytosol, keratin filament, cytosol, keratin filament, cytosol	FALSE	TRUE
KRTAP6-3	ENSG00000212938	ENST00000391624					#VALUE!	intermediate filament	FALSE	FALSE
ZSCAN22	ENSG00000182318	ENST00000329665	2	0	0	0	0	DNA-binding transcription factor activity, nucleus, DNA binding, regulation of transcription by RNA polymerase II, nuclear chromatin, molecular_function	FALSE	FALSE
KRTAP10-1	ENSG00000215455	ENST00000400375					#VALUE!	membrane, extracellular region, cell projection, signal transduction, stereocilium, tooth mineralization, keratin filament, cytosol	FALSE	TRUE
KCNJ14	ENSG00000182324	ENST00000391884	3	0	0	0	0	potassium ion transport, membrane, voltage-gated ion channel activity, plasma membrane, cardiac conduction, dendrite	FALSE	FALSE
KRTAP10-10	ENSG00000221859	ENST00000380095					#VALUE!	protein binding, cytosol	FALSE	FALSE
KRTAP12-2	ENSG00000221864	ENST00000360770					#VALUE!	protein binding, cytosol	FALSE	FALSE
KRTAP21-3	ENSG00000231068	ENST00000444335					#VALUE!	cytosol	FALSE	FALSE
KRTAP25-1	ENSG00000232263	ENST00000416044					#VALUE!	cytosol	FALSE	FALSE
ZNF320	ENSG00000182986	ENST00000673631	22	0	0	0	0	nucleic acid binding, metal ion binding, protein binding, DNA-binding transcription factor activity, RNA polymerase II-specific	FALSE	FALSE
H2BS1	ENSG00000234289	ENST00000599962					#VALUE!	nucleosome, nucleus, cytosol, extracellular space, defense response to bacterium, innate immune response in mucosa, antimicrobial humoral immune response mediated by antimicrobial peptide	FALSE	FALSE
KRTAP13-3	ENSG00000240432	ENST00000390690					#VALUE!	cytosol, protein binding, cytosol	FALSE	FALSE
KRTAP10-5	ENSG00000241123	ENST00000400372					#VALUE!	protein binding, cytosol, keratin filament, intermediate filament, cytosol	FALSE	FALSE
C2CD4C	ENSG00000183186	ENST00000332235	1	0	0	0	0		FALSE	FALSE
MRPL54	ENSG00000183617	ENST00000330133	2	0	0	0	0	mitochondrion, protein binding, mitochondrial inner membrane, mitochondrial translational elongation	FALSE	FALSE
ZNF530	ENSG00000183647	ENST00000600619	10	0	0	0	0	nucleic acid binding, nucleus, protein binding, DNA-binding transcription factor activity, RNA polymerase II-specific, regulation of transcription, DNA-templated, nucleus, DNA binding, DNA-binding transcription factor activity, RNA polymerase II-specific	FALSE	FALSE
KRTAP10-11	ENSG00000243489	ENST00000334670					#VALUE!	protein binding, cytosol	FALSE	FALSE
NR2C2AP	ENSG00000184162	ENST00000544883	12	0	0	0	0	cytosol, transmembrane transport, ATP transmembrane transporter activity, membrane, mitochondrion, protein binding, coenzyme A transmembrane transporter activity, ADP transport, coenzyme A transmembrane transport, membrane, protein binding, negative regulation of intrinsic apoptotic signaling pathway in response to DNA damage, cellular response to oxidative stress, DNA binding, RNA polymerase II transcription regulatory region sequence-specific DNA binding, nucleus, cytosol, protein binding, nuclear chromatin, cell differentiation, sequence-specific DNA binding, DNA-binding transcription activator activity, RNA polymerase II-specific, transcription regulator complex, muscle organ development, DNA binding, RNA polymerase II transcription regulatory region sequence-specific DNA binding, nucleus, cytosol, membrane, protein binding, heart development, nucleoplasm, protein binding, cytoplasm, intercellular bridge, Ras protein signal transduction, regulation of transcription by RNA polymerase II, DNA-binding transcription activator activity, RNA polymerase II-specific, nucleus, protein binding	FALSE	FALSE
TNFAIP8L1	ENSG00000185361	ENST00000536716	2	0	0	0	0	cytoplasm, identical protein binding	FALSE	FALSE
OR7A17	ENSG00000185385	ENST00000642123	4	0	0	0	0	integral component of membrane, olfactory receptor activity, plasma membrane, signal transduction, response to stimulus	FALSE	FALSE
KRTAP19-3	ENSG00000244025	ENST00000334063					#VALUE!	cytosol, protein binding, cytosol, protein binding, cytosol, protein binding, cytosol, protein binding, cytosol, protein binding, cytosol, protein binding, cytosol	FALSE	FALSE
KRTAP19-7	ENSG00000244362	ENST00000334849					#VALUE!	cytosol, protein binding, cytosol, protein binding, cytosol, protein binding, cytosol, protein binding, cytosol, protein binding, cytosol, protein binding, cytosol, protein binding, cytosol, protein binding, cytosol, protein binding, cytosol, protein binding, cytosol	FALSE	FALSE
KRTAP20-1	ENSG00000244624	ENST00000334664					#VALUE!	cytosol	FALSE	FALSE
FFAR3	ENSG00000185897	ENST00000594310	2	0	0	0	0	integral component of membrane, carbohydrate binding, membrane raft, lipid binding, integral component of plasma membrane, negative regulation of neuron apoptotic process, negative regulation of axonogenesis, signaling receptor binding, protein homodimerization activity, nervous system development, central nervous system myelination, axon regeneration, negative regulation of neuron differentiation, cellular response to mechanical stimulus, paranode region of axon, compact myelin, mesaxon, integral component of membrane, cytoplasm, negative regulation of B cell receptor signaling pathway, carbohydrate binding, protein binding, integral component of plasma membrane, early endosome, signaling receptor binding, protein phosphatase binding, neuronal cell body membrane, CD4 receptor binding, regulation of B cell proliferation, negative regulation of calcium-mediated signaling, G protein-coupled receptor signaling pathway, G protein-coupled receptor activity, plasma membrane, lipid binding, positive regulation of calcium ion transport, bioactive lipid receptor activity, positive regulation of insulin secretion, glucose homeostasis, G protein-coupled receptor signaling pathway, G protein-coupled receptor activity, plasma membrane, protein binding, immune system process, lipid binding, mucosal immune response, positive regulation of acute inflammatory response to non-antigenic stimulus, positive regulation of chemokine production, regulation of insulin receptor signaling pathway, cellular response to fatty acid	FALSE	FALSE
ZNF529	ENSG00000186020	ENST00000591340	21	0	0	0	0	regulation of transcription, DNA-templated, metal ion binding, regulation of transcription by RNA polymerase II, DNA-binding transcription factor activity, RNA polymerase II-specific, negative regulation of transcription by RNA polymerase II	FALSE	FALSE
ZNF749	ENSG00000186230	ENST00000334181	2	0	0	0	0	nucleic acid binding, metal ion binding, regulation of transcription by RNA polymerase II, DNA-binding transcription factor activity, RNA polymerase II-specific, negative regulation of transcription by RNA polymerase II	FALSE	FALSE
MIR3156-3	ENSG00000266211	ENST00000580304					#VALUE!		FALSE	FALSE
KRTAP10-7	ENSG00000272804	ENST00000609664					#VALUE!	protein binding, cytosol, keratin filament, intermediate filament, cytosol	FALSE	FALSE
ZNF17	ENSG00000186272	ENST00000601808	6	0	0	0	0	nucleic acid binding, metal ion binding, protein binding, DNA-binding transcription factor activity, RNA polymerase II-specific	FALSE	FALSE
ZNF555	ENSG00000186300	ENST00000591539	5	0	0	0	0	metalloendopeptidase activity, cytoplasm, peptidase activity, protein binding, protein polyubiquitination, peptide metabolic process, regulation of transcription, DNA-templated, nucleus, nucleoplasm, DNA binding, regulation of transcription by RNA polymerase II, DNA-binding transcription factor activity, RNA polymerase II-specific, negative regulation of transcription by RNA polymerase II, regulation of transcription, DNA-templated, nucleus, DNA binding, regulation of transcription by RNA polymerase II, DNA-binding transcription factor activity, RNA polymerase II-specific, negative regulation of transcription by RNA polymerase II	FALSE	FALSE
KLK12	ENSG00000186474	ENST00000531374	15	0	0	0	0	serine-type endopeptidase activity, hydrolase activity, extracellular space, secretory granule	FALSE	FALSE
CU639417.1	ENSG00000274559	ENST00000464664					#VALUE!	nucleosome	FALSE	FALSE
KRTAP7-1	ENSG00000274749	ENST00000621162					#VALUE!	cytosol, protein binding, cytosol, protein binding	FALSE	FALSE
OR10H1	ENSG00000186723	ENST00000641419	4	0	0	0	0	heme binding, oxidoreductase activity, acting on paired donors, with incorporation or reduction of molecular oxygen, integral component of membrane, endoplasmic reticulum, monooxygenase activity, organelle membrane, lipid metabolic process, aromatase activity, leukotriene metabolic process, arachidonic acid monooxygenase activity, leukotriene B4 catabolic process, phylloquinone catabolic process, oxidation-reduction process, iron ion binding, cytoplasm, integral component of membrane, endoplasmic reticulum, monooxygenase activity, organelle membrane, lipid metabolic process, apical plasma membrane, aromatase activity, long-chain fatty acid metabolic process, drug metabolic process, arachidonic acid epoxygenase activity, sodium ion homeostasis, leukotriene-B4 20-monooxygenase activity, leukotriene B4 catabolic process, menaquinone catabolic process, vitamin K catabolic process, G protein-coupled receptor signaling pathway, G protein-coupled receptor activity, membrane, signal transduction, sensory perception of smell, detection of chemical stimulus involved in sensory perception of smell, integral component of plasma membrane, chemical synaptic transmission, G protein-coupled serotonin receptor activity, G protein-coupled receptor signaling pathway, G protein-coupled receptor activity, membrane, signal transduction, sensory perception of smell, detection of chemical stimulus involved in sensory perception of smell, integral component of plasma membrane, chemical synaptic transmission, G protein-coupled serotonin receptor activity, G protein-coupled receptor signaling pathway, G protein-coupled receptor activity, membrane, signal transduction, sensory perception of smell, detection of chemical stimulus involved in sensory perception of smell, integral component of plasma membrane, chemical synaptic transmission, G protein-coupled serotonin receptor activity, G protein-coupled receptor signaling pathway, G protein-coupled receptor activity, membrane, signal transduction, sensory perception of smell, detection of chemical stimulus involved in sensory perception of smell, integral component of plasma membrane, chemical synaptic transmission, G protein-coupled serotonin receptor activity	FALSE	FALSE
EPOR	ENSG00000187266	ENST00000592375	21	0	0	0	0	protein binding, transmembrane signaling receptor activity, nuclear speck, extracellular region, identical protein binding, signal transduction, positive regulation of Ras protein signal transduction, brain development, erythropoietin-mediated signaling pathway	FALSE	FALSE
FPR3	ENSG00000187474	ENST00000595991	3	0	0	0	0	integral component of membrane, N-formyl peptide receptor activity, plasma membrane, signal transduction, positive regulation of cytosolic calcium ion concentration, complement receptor activity	FALSE	FALSE
SBK2	ENSG00000187550	ENST00000413299	5	0	0	0	0	phosphorylation, MAP kinase kinase activity	FALSE	FALSE
VMAC	ENSG00000187650	ENST00000339485	1	0	0	0	0	protein binding	FALSE	FALSE
OR7D2	ENSG00000188000	ENST00000642043	3	0	0	0	0	nucleic acid binding, metal ion binding, protein binding, DNA-binding transcription factor activity, RNA polymerase II-specific, G protein-coupled receptor signaling pathway, G protein-coupled receptor activity, membrane, protein binding, sensory perception of smell, detection of chemical stimulus involved in sensory perception of smell	FALSE	FALSE
TMEM221	ENSG00000188051	ENST00000341130	2	0	0	0	0	Golgi apparatus, cytoplasm, nucleus, protein transport, endosome, endosome membrane, lipid binding, microtubule organizing center, centrosome, endosomal transport, viral life cycle, viral budding via host ESCRT complex, host cell, ubiquitin-dependent protein catabolic process via the multivesicular body sorting pathway, receptor catabolic process, virus maturation, membrane	FALSE	FALSE
OR7A5	ENSG00000188269	ENST00000594432	2	0	0	0	0	integral component of membrane, olfactory receptor activity, plasma membrane, sensory perception of smell, detection of chemical stimulus involved in sensory perception of smell, G protein-coupled receptor signaling pathway, G protein-coupled receptor activity, membrane, signal transduction, response to stimulus	FALSE	FALSE
PEAK3	ENSG00000188305	ENST00000342063	3	0	0	0	0	ornithine decarboxylase inhibitor activity, polyamine biosynthetic process, protein binding, regulation of actin cytoskeleton organization, regulation of cell shape, protein self-association	FALSE	FALSE
ZNF559	ENSG00000188321	ENST00000605750	33	0	0	0	0	nucleic acid binding, metal ion binding, protein binding, DNA-binding transcription factor activity, RNA polymerase II-specific, regulation of transcription, DNA-templated, metal ion binding, DNA binding, regulation of transcription by RNA polymerase II, DNA-binding transcription factor activity, RNA polymerase II-specific, negative regulation of transcription by RNA polymerase II	FALSE	FALSE
PRR19	ENSG00000188368	ENST00000598490	6	0	0	0	0		FALSE	FALSE
ZNF563	ENSG00000188868	ENST00000601858	12	0	0	0	0	nucleic acid binding, metal ion binding, protein binding, RNA polymerase II transcription regulatory region sequence-specific DNA binding	FALSE	FALSE
MIR155	ENSG00000283904	ENST00000385060					#VALUE!	mRNA binding involved in posttranscriptional gene silencing, miRNA mediated inhibition of translation, cholesterol homeostasis, negative regulation of cell migration involved in sprouting angiogenesis, negative regulation of inflammatory response, extracellular exosome, cellular response to low-density lipoprotein particle stimulus, positive regulation of inflammatory response, perinuclear region of cytoplasm, negative regulation of vascular wound healing, negative regulation of cytokine production involved in inflammatory response, positive regulation of sprouting angiogenesis, negative regulation of microglial cell activation, positive regulation of microglial cell activation, positive regulation of connective tissue replacement, defense response to virus, regulation of cytokine production involved in immune response, positive regulation of necrotic cell death, regulation of cell population proliferation, positive regulation of macrophage activation, positive regulation of fibroblast proliferation, positive regulation of neutrophil activation, regulation of lipid localization, negative regulation of mitochondrion organization, negative regulation of interleukin-8 production, positive regulation of activated T cell proliferation, negative regulation by host of viral genome replication, negative regulation of innate immune response, positive regulation of necroptotic process, interleukin-1-mediated signaling pathway, negative regulation of chemokine (C-C motif) ligand 4 production, dendritic cell differentiation, negative regulation of protein localization to nucleus, negative regulation of hydrogen peroxide-induced cell death, negative regulation of chemokine (C-X-C motif) ligand 1 production	FALSE	FALSE
BLOC1S3	ENSG00000189114	ENST00000587722	2	0	0	0	0	Golgi vesicle transport, Golgi apparatus, protein binding, endoplasmic reticulum to Golgi vesicle-mediated transport, trans-Golgi network, COPII vesicle coating, pigmentation, cytoplasm, axon cytoplasm, cytosol, eye development, BLOC-1 complex, melanosome organization, neuron projection development, endosome to melanosome transport, melanosome transport, protein transmembrane transporter activity, positive regulation of natural killer cell activation, response to drug	FALSE	FALSE
AP000471.1	ENSG00000286224	ENST00000652508					#VALUE!	metalloendopeptidase activity, metal ion binding, nucleic acid phosphodiester bond hydrolysis, proteolysis, RNA phosphodiester bond hydrolysis, endonucleolytic, signal transduction, cytoplasm, cytosol, centrosome, protein binding, microtubule organizing center, G2/M transition of mitotic cell cycle, ciliary basal body-plasma membrane docking, microtubule cytoskeleton organization, positive regulation of intracellular protein transport, membrane	FALSE	TRUE
ZNF527	ENSG00000189164	ENST00000588911	19	0	0	0	0	nucleic acid binding, cytoplasm, nucleoplasm, nuclear membrane, regulation of transcription by RNA polymerase II, RNA polymerase II cis-regulatory region sequence-specific DNA binding, nucleic acid binding, nucleus, DNA binding, regulation of transcription by RNA polymerase II, DNA-binding transcription factor activity, RNA polymerase II-specific, negative regulation of transcription by RNA polymerase II, regulation of transcription, DNA-templated, nucleus, DNA binding, DNA-binding transcription factor activity, RNA polymerase II-specific	FALSE	FALSE
ZNF781	ENSG00000196381	ENST00000590008	6	0	0	0	0	nucleic acid binding, metal ion binding, protein binding, DNA-binding transcription factor activity, RNA polymerase II-specific, regulation of transcription, DNA-templated, metal ion binding, DNA binding, DNA-binding transcription factor activity, RNA polymerase II-specific, regulation of transcription, DNA-templated, nucleus, DNA binding, DNA-binding transcription factor activity, RNA polymerase II-specific, regulation of transcription, DNA-templated, nucleus, intracellular membrane-bounded organelle, nucleoplasm, DNA binding, protein binding, DNA-binding transcription factor activity, RNA polymerase II-specific, negative regulation of transcription, DNA-templated, regulation of transcription, DNA-templated, nucleus, DNA binding, DNA-binding transcription factor activity, RNA polymerase II-specific, regulation of transcription, DNA-templated, nucleus, DNA binding, DNA-binding transcription factor activity, RNA polymerase II-specific, nucleic acid binding, metal ion binding	FALSE	FALSE
ZNF765	ENSG00000196417	ENST00000594030	14	0	0	0	0	metal ion binding, DNA binding, regulation of transcription by RNA polymerase II, RNA polymerase II cis-regulatory region sequence-specific DNA binding, membrane, G protein-coupled receptor signaling pathway, pheromone receptor activity	FALSE	FALSE
ZNF799	ENSG00000196466	ENST00000430385	5	0	0	0	0	nucleic acid binding, metal ion binding, protein binding, RNA polymerase II transcription regulatory region sequence-specific DNA binding, regulation of transcription, DNA-templated, nucleus, DNA binding, RNA polymerase II transcription regulatory region sequence-specific DNA binding, nucleic acid binding, nucleus, DNA binding, RNA polymerase II transcription regulatory region sequence-specific DNA binding	FALSE	FALSE
ZNF136	ENSG00000196646	ENST00000652580	7	0	0	0	0	nucleic acid binding, metal ion binding, protein binding, RNA polymerase II transcription regulatory region sequence-specific DNA binding, regulation of transcription, DNA-templated, nucleus, DNA binding, regulation of transcription by RNA polymerase II, RNA polymerase II cis-regulatory region sequence-specific DNA binding	FALSE	FALSE
ZNF418	ENSG00000196724	ENST00000616958	29	0	0	0	0	nucleic acid binding, metal ion binding, protein binding, DNA-binding transcription factor activity, RNA polymerase II-specific	FALSE	FALSE
ZNF700	ENSG00000196757	ENST00000622593	7	0	0	0	0	nucleic acid binding, metal ion binding, protein binding, RNA polymerase II transcription regulatory region sequence-specific DNA binding, DNA-binding transcription repressor activity, RNA polymerase II-specific, nuclear chromatin, regulation of transcription, DNA-templated, nucleus, DNA binding, RNA polymerase II transcription regulatory region sequence-specific DNA binding	FALSE	FALSE
AC008758.1	ENSG00000196826	ENST00000428311	3	0	0	0	0	regulation of transcription, DNA-templated, nucleus, DNA binding, RNA polymerase II transcription regulatory region sequence-specific DNA binding, regulation of transcription, DNA-templated	FALSE	FALSE
SERTAD1	ENSG00000197019	ENST00000357949	1	0	0	0	0	nucleus, negative regulation of cell growth, regulation of cyclin-dependent protein serine/threonine kinase activity, positive regulation of transcription, DNA-templated	FALSE	FALSE
ZNF441	ENSG00000197044	ENST00000409902	7	0	0	0	0	nucleic acid binding, metal ion binding, protein binding, RNA polymerase II transcription regulatory region sequence-specific DNA binding	FALSE	FALSE
ZNF763	ENSG00000197054	ENST00000592625	12	0	0	0	0	nucleic acid binding, regulation of transcription, DNA-templated, nucleus, DNA binding, regulation of transcription by RNA polymerase II, RNA polymerase II cis-regulatory region sequence-specific DNA binding	FALSE	FALSE
C5AR1	ENSG00000197405	ENST00000355085	1	0	0	0	0	integral component of membrane, G protein-coupled receptor signaling pathway, chemotaxis, complement component C5a receptor activity, microglial cell activation, intracellular membrane-bounded organelle, cytoplasmic vesicle, basolateral plasma membrane, positive regulation of ERK1 and ERK2 cascade, integral component of plasma membrane, immune response, positive regulation of cytosolic calcium ion concentration, phospholipase C-activating G protein-coupled receptor signaling pathway, apical part of cell, activation of MAPK activity, amyloid-beta clearance, astrocyte activation, complement component C5a binding, sensory perception of chemical stimulus, positive regulation of macrophage chemotaxis, neutrophil chemotaxis, response to peptidoglycan, complement component C5a signaling pathway, positive regulation of angiogenesis, positive regulation of neutrophil chemotaxis, regulation of tau-protein kinase activity	FALSE	FALSE
ZNF628	ENSG00000197483	ENST00000598519	5	0	0	0	0	cytoplasm, protein binding, nucleic acid binding, metal ion binding, protein binding, DNA-binding transcription factor activity, RNA polymerase II-specific, RNA polymerase II cis-regulatory region sequence-specific DNA binding, DNA-binding transcription factor activity	FALSE	FALSE
ZNF665	ENSG00000197497	ENST00000650736	7	0	0	0	0	nucleic acid binding, metal ion binding, regulation of transcription by RNA polymerase II, RNA polymerase II cis-regulatory region sequence-specific DNA binding, regulation of transcription, DNA-templated, nucleic acid binding, cytoplasm, fibrillar center, protein binding, DNA-binding transcription factor activity, RNA polymerase II-specific, regulation of transcription, DNA-templated, nucleus, DNA binding, DNA-binding transcription factor activity, RNA polymerase II-specific, regulation of transcription, DNA-templated, nucleus, DNA binding, DNA-binding transcription factor activity, RNA polymerase II-specific	FALSE	FALSE
ZNF433	ENSG00000197647	ENST00000550745	21	0	0	0	0	nucleus, regulation of transcription, DNA-templated, protein binding, RNA polymerase II transcription regulatory region sequence-specific DNA binding	FALSE	FALSE
ZNF460	ENSG00000197714	ENST00000537645	5	0	0	0	0	nucleus, regulation of transcription, DNA-templated, protein binding, DNA-binding transcription factor activity, RNA polymerase II-specific, RNA polymerase II cis-regulatory region sequence-specific DNA binding	FALSE	FALSE
ZNF44	ENSG00000197857	ENST00000600003	22	0	0	0	0	protein binding, metal ion binding, regulation of transcription by RNA polymerase II, DNA-binding transcription factor activity, RNA polymerase II-specific	FALSE	FALSE
ZNF677	ENSG00000197928	ENST00000601828	18	0	0	0	0	nucleic acid binding, metal ion binding, regulation of transcription by RNA polymerase II, RNA polymerase II cis-regulatory region sequence-specific DNA binding, regulation of transcription, DNA-templated, nucleic acid binding, cytoplasm, fibrillar center, protein binding, DNA-binding transcription factor activity, RNA polymerase II-specific, regulation of transcription, DNA-templated, nucleus, DNA binding, DNA-binding transcription factor activity, RNA polymerase II-specific, regulation of transcription, DNA-templated, nucleus, DNA binding, DNA-binding transcription factor activity, RNA polymerase II-specific, regulation of transcription, DNA-templated, nucleus, DNA binding, DNA-binding transcription factor activity, RNA polymerase II-specific	FALSE	FALSE
ZNF823	ENSG00000197933	ENST00000586121	10	0	0	0	0	nucleic acid binding, metal ion binding, protein binding, RNA polymerase II transcription regulatory region sequence-specific DNA binding, hydrolase activity, metal ion binding, cytosol, integral component of membrane, bone resorption, riboflavin metabolic process, response to lipopolysaccharide, negative regulation of interleukin-12 production, negative regulation of superoxide anion generation, negative regulation of nitric oxide biosynthetic process, defense response to Gram-positive bacterium, regulation of transcription, DNA-templated, nucleus, DNA binding, RNA polymerase II transcription regulatory region sequence-specific DNA binding	FALSE	FALSE
ZNF71	ENSG00000197951	ENST00000599599	6	0	0	0	0	nucleic acid binding, metal ion binding, regulation of transcription by RNA polymerase II, DNA-binding transcription factor activity, RNA polymerase II-specific, negative regulation of transcription by RNA polymerase II, regulation of transcription, DNA-templated, nucleus, DNA binding, DNA-binding transcription factor activity, RNA polymerase II-specific, regulation of transcription, DNA-templated, nucleus, DNA binding, regulation of transcription by RNA polymerase II, RNA polymerase II cis-regulatory region sequence-specific DNA binding, regulation of transcription, DNA-templated, nucleus, DNA binding, DNA-binding transcription factor activity, RNA polymerase II-specific, regulation of transcription, DNA-templated, nucleus, DNA binding, DNA-binding transcription factor activity, RNA polymerase II-specific, regulation of transcription, DNA-templated, nucleus, nucleoplasm, nuclear body, DNA-binding transcription factor activity, RNA polymerase II-specific, regulation of transcription, DNA-templated, metal ion binding, DNA binding, positive regulation of transcription by RNA polymerase II, RNA polymerase II cis-regulatory region sequence-specific DNA binding	FALSE	FALSE
ZNF121	ENSG00000197961	ENST00000591447	10	0	0	0	0	regulation of transcription, DNA-templated, nucleus, protein binding, DNA-binding transcription factor activity, RNA polymerase II-specific, nucleic acid binding, metal ion binding, protein binding, DNA-binding transcription factor activity, RNA polymerase II-specific	FALSE	FALSE
ZNF442	ENSG00000198342	ENST00000545749	12	0	0	0	0	nucleic acid binding, metal ion binding, protein binding, RNA polymerase II transcription regulatory region sequence-specific DNA binding, regulation of transcription, DNA-templated, nucleus, DNA binding, RNA polymerase II transcription regulatory region sequence-specific DNA binding	FALSE	FALSE
ZNF813	ENSG00000198346	ENST00000490956	6	0	0	0	0	metal ion binding, DNA binding, regulation of transcription by RNA polymerase II, RNA polymerase II cis-regulatory region sequence-specific DNA binding, membrane, G protein-coupled receptor signaling pathway, pheromone receptor activity, regulation of transcription, DNA-templated, nucleus, DNA binding, DNA-binding transcription factor activity, RNA polymerase II-specific, regulation of transcription, DNA-templated, nucleus, DNA binding, DNA-binding transcription factor activity, RNA polymerase II-specific	FALSE	FALSE
ZNF69	ENSG00000198429	ENST00000445911	9	0	0	0	0	nucleic acid binding, metal ion binding, protein binding, RNA polymerase II transcription regulatory region sequence-specific DNA binding, DNA-binding transcription repressor activity, RNA polymerase II-specific, nuclear chromatin	FALSE	FALSE
ZNF480	ENSG00000198464	ENST00000598016	14	0	0	0	0	nucleic acid binding, metal ion binding, positive regulation of transcription by RNA polymerase II, RNA polymerase II cis-regulatory region sequence-specific DNA binding, protein phosphatase regulator activity, protein-containing complex assembly, nucleus, membrane, apoptotic process, cytosol, cell projection, chromosome segregation, regulation of growth, protein phosphatase type 2A complex, microtubule cytoskeleton, negative regulation of cell growth, regulation of cell adhesion, meiotic spindle elongation, meiotic sister chromatid cohesion, centromeric, regulation of meiotic cell cycle process involved in oocyte maturation, synapse, G2/M transition of mitotic cell cycle, ciliary basal body-plasma membrane docking, protein dephosphorylation, ceramide metabolic process, negative regulation of tyrosine phosphorylation of STAT protein, regulation of cell differentiation, regulation of Wnt signaling pathway, protein antigen binding, second-messenger-mediated signaling, regulation of transcription, DNA-templated, nucleus, DNA binding, nucleus, nucleoplasm, regulation of transcription, DNA-templated, regulation of transcription by RNA polymerase II, RNA polymerase II cis-regulatory region sequence-specific DNA binding	FALSE	TRUE
ZNF587	ENSG00000198466	ENST00000423137	5	0	0	0	0	nucleic acid binding, metal ion binding, protein binding, DNA-binding transcription factor activity, RNA polymerase II-specific	FALSE	FALSE
ZNF808	ENSG00000198482	ENST00000487863	14	0	0	0	0	metal ion binding, DNA binding, regulation of transcription by RNA polymerase II, DNA-binding transcription activator activity, RNA polymerase II-specific	FALSE	FALSE
ZNF28	ENSG00000198538	ENST00000594602	11	0	0	0	0	metal ion binding, DNA binding, regulation of transcription by RNA polymerase II, DNA-binding transcription activator activity, RNA polymerase II-specific, nucleic acid binding, nucleus, DNA binding, DNA-binding transcription factor activity, RNA polymerase II-specific, regulation of transcription, DNA-templated, nucleus, DNA binding, DNA-binding transcription factor activity, RNA polymerase II-specific, RNA polymerase II cis-regulatory region sequence-specific DNA binding, regulation of transcription, DNA-templated, nucleus, DNA binding, DNA-binding transcription factor activity, RNA polymerase II-specific, regulation of transcription, DNA-templated, nucleus, DNA binding, positive regulation of transcription by RNA polymerase II, RNA polymerase II cis-regulatory region sequence-specific DNA binding, regulation of transcription, DNA-templated, nucleus, DNA binding, DNA-binding transcription factor activity, RNA polymerase II-specific	FALSE	FALSE
ZNF627	ENSG00000198551	ENST00000588174	4	0	0	0	0	nucleic acid binding, metal ion binding, protein binding, RNA polymerase II transcription regulatory region sequence-specific DNA binding	FALSE	FALSE
TEX45	ENSG00000198723	ENST00000361664	8	0	0	0	0		FALSE	FALSE
ZNF358	ENSG00000198816	ENST00000597229	3	0	0	0	0	nucleus, DNA binding, nuclear chromatin, DNA-binding transcription factor activity, stem cell population maintenance	FALSE	FALSE
R3HDM4	ENSG00000198858	ENST00000587975	10	0	0	0	0	catalytic activity, nucleus, transcription coactivator activity, nucleoplasm, transcription by RNA polymerase II, vitamin D receptor binding, thyroid hormone receptor binding, nucleic acid binding	FALSE	FALSE
ZNF525	ENSG00000203326	ENST00000593918	13	0	0	0	0	nucleic acid binding	FALSE	FALSE
ZNF551	ENSG00000204519	ENST00000601064	7	0	0	0	0	nucleic acid binding, nucleus, protein binding, DNA-binding transcription factor activity, RNA polymerase II-specific, regulation of transcription, DNA-templated, nucleus, DNA binding, DNA-binding transcription factor activity, RNA polymerase II-specific, regulation of transcription, DNA-templated, metal ion binding, DNA binding, DNA-binding transcription factor activity, RNA polymerase II-specific	FALSE	FALSE
DPRX	ENSG00000204595	ENST00000376650	2	0	0	0	0	metal ion binding, DNA binding, regulation of transcription by RNA polymerase II, RNA polymerase II cis-regulatory region sequence-specific DNA binding, membrane, G protein-coupled receptor signaling pathway, pheromone receptor activity, regulation of transcription, DNA-templated, nucleus, DNA binding, DNA-binding transcription factor activity, RNA polymerase II-specific, regulation of transcription, DNA-templated, nucleus, DNA binding, DNA-binding transcription factor activity, RNA polymerase II-specific, regulation of transcription, DNA-templated, nucleus, zinc ion binding, regulation of transcription by RNA polymerase II, nuclear chromatin, DNA binding, sequence-specific DNA binding, DNA-binding transcription factor activity, RNA polymerase II-specific, nuclear chromatin	FALSE	FALSE
ZNF468	ENSG00000204604	ENST00000597924	11	0	0	0	0	metal ion binding, DNA binding, regulation of transcription by RNA polymerase II, DNA-binding transcription activator activity, RNA polymerase II-specific, nucleic acid binding, nucleus, DNA binding, DNA-binding transcription factor activity, RNA polymerase II-specific, regulation of transcription, DNA-templated, nucleus, DNA binding, DNA-binding transcription factor activity, RNA polymerase II-specific, RNA polymerase II cis-regulatory region sequence-specific DNA binding, regulation of transcription, DNA-templated, nucleus, DNA binding, DNA-binding transcription factor activity, RNA polymerase II-specific, regulation of transcription, DNA-templated, nucleus, DNA binding, positive regulation of transcription by RNA polymerase II, RNA polymerase II cis-regulatory region sequence-specific DNA binding, regulation of transcription, DNA-templated, nucleus, DNA binding, DNA-binding transcription factor activity, RNA polymerase II-specific, regulation of transcription, DNA-templated, nucleus, DNA binding, DNA-binding transcription factor activity, RNA polymerase II-specific	FALSE	FALSE
ZNF616	ENSG00000204611	ENST00000600282	13	0	0	0	0	nucleic acid binding, metal ion binding, positive regulation of transcription by RNA polymerase II, RNA polymerase II cis-regulatory region sequence-specific DNA binding, regulation of transcription, DNA-templated, nucleus, DNA binding, DNA-binding transcription factor activity, RNA polymerase II-specific	FALSE	FALSE
ASPDH	ENSG00000204653	ENST00000601207	14	0	0	0	0	integral component of membrane, angiogenesis, positive regulation of angiogenesis, positive regulation of p38MAPK cascade, protein deubiquitination, cytoplasm, proteolysis, cytosol, NAD biosynthetic process, oxidoreductase activity, oxidation-reduction process	FALSE	FALSE
ERICH4	ENSG00000204978	ENST00000378187	1	0	0	0	0		FALSE	FALSE
LGALS7	ENSG00000205076	ENST00000378626	3	0	0	0	0	carbohydrate binding, nucleus, apoptotic process, protein binding, extracellular exosome, positive regulation of gene expression, negative regulation of interferon-gamma production	FALSE	FALSE
SCGB2B2	ENSG00000205209	ENST00000601241	4	0	0	0	0	aminopeptidase activity, peptidase activity, hydrolase activity, metallopeptidase activity, metalloaminopeptidase activity, extracellular exosome, metallocarboxypeptidase activity, integral component of membrane, carbohydrate biosynthetic process, Golgi apparatus, carbohydrate metabolic process, protein binding, sulfur compound metabolic process, central nervous system development, protein homooligomerization, multicellular organism development, RNA binding, cytosol, regulation of translation, multicellular organism development, spindle, cytoplasmic stress granule, messenger ribonucleoprotein complex, cytoplasmic mRNA processing body assembly, mitotic spindle assembly, double-stranded DNA binding, single-stranded RNA binding, defense response to virus, cytoplasm, protein binding, CCR4-NOT complex binding, glycolytic process, gluconeogenesis, signal transduction, cytokine activity, in utero embryonic development, carbohydrate metabolic process, response to estradiol, response to testosterone, response to immobilization stress, glucose homeostasis, response to morphine, response to cadmium ion, cytoplasm, plasma membrane, ciliary membrane, nucleoplasm, protein binding, extracellular exosome, secretory granule lumen, canonical glycolysis, ubiquitin protein ligase binding, hemostasis, glycolytic process, gluconeogenesis, cytoplasm, cell cycle, ubiquitin-like modifier activating enzyme activity, protein sumoylation, cytoplasm, nucleotide binding, transferase activity, protein binding, protein heterodimerization activity, positive regulation of protein sumoylation, SUMO binding, transcription factor binding, nucleus, metal ion binding, cell junction, gene silencing by RNA, cell projection organization, transcription corepressor activity, cytoskeleton organization, response to hypoxia, gene silencing by miRNA, positive regulation of gene silencing by miRNA, extracellular region	FALSE	TRUE
ARRDC5	ENSG00000205784	ENST00000381781	2	0	0	0	0	cytoplasm, ubiquitin ligase-substrate adaptor activity	FALSE	FALSE
ONECUT3	ENSG00000205922	ENST00000382349	1	0	0	0	0	nucleus, positive regulation of transcription by RNA polymerase II, nuclear chromatin, sequence-specific double-stranded DNA binding, DNA-binding transcription activator activity, RNA polymerase II-specific, regulation of transcription by RNA polymerase II	FALSE	FALSE
ZNF580	ENSG00000213015	ENST00000592881	7	0	0	0	0	nucleic acid binding, metal ion binding, chemotaxis, inflammatory response, regulation of transcription by RNA polymerase II, DNA-binding transcription factor activity, RNA polymerase II-specific, sequence-specific double-stranded DNA binding, DNA-binding transcription activator activity, RNA polymerase II-specific, positive regulation of endothelial cell migration, positive regulation of endothelial cell proliferation	FALSE	FALSE
ZNF611	ENSG00000213020	ENST00000640952	29	0	0	0	0	metal ion binding, DNA binding, regulation of transcription by RNA polymerase II, DNA-binding transcription activator activity, RNA polymerase II-specific, nucleic acid binding, nucleus, DNA binding, DNA-binding transcription factor activity, RNA polymerase II-specific, regulation of transcription, DNA-templated, nucleus, DNA binding, DNA-binding transcription factor activity, RNA polymerase II-specific, RNA polymerase II cis-regulatory region sequence-specific DNA binding, regulation of transcription, DNA-templated, nucleus, DNA binding, DNA-binding transcription factor activity, RNA polymerase II-specific	FALSE	FALSE
KLK9	ENSG00000213022	ENST00000594211	8	0	0	0	0	serine-type endopeptidase activity, hydrolase activity, serine-type peptidase activity	FALSE	FALSE
NUP62	ENSG00000213024	ENST00000600645	22	0	0	0	0	oxidoreductase activity, lysosome, L-phenylalanine catabolic process, L-amino-acid oxidase activity, structural constituent of nuclear pore, nuclear transport, mRNA transport, protein transport, nucleoplasm, nuclear membrane, viral process, ubiquitin binding, spindle pole, SH2 domain binding, nuclear envelope, host cell, regulation of glycolytic process, mRNA export from nucleus, protein import into nucleus, viral transcription, regulation of cellular response to heat, positive regulation of I-kappaB kinase/NF-kappaB signaling, mitotic spindle, positive regulation of centriole replication, cell death, positive regulation of mitotic nuclear division, mitotic metaphase plate congression, positive regulation of epidermal growth factor receptor signaling pathway, negative regulation of programmed cell death, regulation of Ras protein signal transduction, positive regulation of mitotic cytokinetic process, nuclear pore central transport channel, kinesin binding, protein-containing complex binding, Hsp90 protein binding, spermatogenesis, negative regulation of epidermal growth factor receptor signaling pathway, negative regulation of MAP kinase activity, annulate lamellae	FALSE	FALSE
ADAT3	ENSG00000213638	ENST00000329478	1	0	0	0	0		FALSE	FALSE
ZNF134	ENSG00000213762	ENST00000396161	2	0	0	0	0	nucleic acid binding, nucleus, protein binding, DNA-binding transcription factor activity, RNA polymerase II-specific, regulation of transcription, DNA-templated, nucleus, DNA binding, DNA-binding transcription factor activity, RNA polymerase II-specific, regulation of transcription, DNA-templated, metal ion binding, DNA binding, DNA-binding transcription factor activity, RNA polymerase II-specific, nucleic acid binding, metal ion binding, protein binding, regulation of transcription by RNA polymerase II, RNA polymerase II cis-regulatory region sequence-specific DNA binding	FALSE	FALSE
ZNF888	ENSG00000213793	ENST00000638862	4	0	0	0	0	nucleic acid binding, metal ion binding, protein binding, DNA-binding transcription factor activity, RNA polymerase II-specific, regulation of transcription, DNA-templated, nucleus, DNA binding, DNA-binding transcription factor activity, RNA polymerase II-specific	FALSE	FALSE
ZNF845	ENSG00000213799	ENST00000595091	5	0	0	0	0	nucleic acid binding, metal ion binding, positive regulation of transcription by RNA polymerase II, RNA polymerase II cis-regulatory region sequence-specific DNA binding	FALSE	FALSE
PPM1N	ENSG00000213889	ENST00000456399	21	0	0	0	0	unknown, phosphatase activity, cytosol, negative regulation of I-kappaB kinase/NF-kappaB signaling	FALSE	FALSE
LEUTX	ENSG00000213921	ENST00000638280	5	0	0	0	0	lactose binding, apoptotic process, membrane, carbohydrate binding, nucleus, apoptotic process, carbohydrate binding, cytosol, identical protein binding, multicellular organism development, cysteine-type endopeptidase activity involved in apoptotic process, regulation of T cell anergy, DNA binding, sequence-specific DNA binding, protein binding, DNA-binding transcription factor activity, RNA polymerase II-specific	FALSE	FALSE
NUDT19	ENSG00000213965	ENST00000397061	2	0	0	0	0	integral component of membrane, visual perception, detection of light stimulus involved in visual perception, hydrolase activity, peroxisome, biological_process, acyl-CoA hydrolase activity, fatty acid catabolic process	FALSE	FALSE
ZNF579	ENSG00000218891	ENST00000325421	1	0	0	0	0	nucleus, metal ion binding	FALSE	FALSE
ZGLP1	ENSG00000220201	ENST00000403903	7	0	0	0	0	regulation of transcription, DNA-templated, nucleus, DNA binding, cell differentiation, negative regulation of transcription by RNA polymerase II, oocyte development	FALSE	FALSE
ZNF816-ZNF321P	ENSG00000221874	ENST00000391777	3	0	0	0	0	nucleic acid binding, metal ion binding, protein binding, DNA-binding transcription factor activity, RNA polymerase II-specific, regulation of transcription, DNA-templated, nucleus, DNA binding, DNA-binding transcription factor activity, RNA polymerase II-specific, regulation of transcription, DNA-templated	FALSE	FALSE
ZNF844	ENSG00000223547	ENST00000550826	7	0	0	0	0	nucleic acid binding, metal ion binding, protein binding, RNA polymerase II transcription regulatory region sequence-specific DNA binding	FALSE	FALSE
TINCR	ENSG00000223573	ENST00000646160	6	0	0	0	0		FALSE	FALSE
RFPL4A	ENSG00000223638	ENST00000434937	2	0	0	0	0	nucleus, metal ion binding, nucleoplasm, positive regulation of transcription, DNA-templated	FALSE	FALSE
ADM5	ENSG00000224420	ENST00000420022	1	0	0	0	0	membrane, protein binding, nucleus, regulation of extrinsic apoptotic signaling pathway, negative regulation of intrinsic apoptotic signaling pathway in response to DNA damage by p53 class mediator, protein-arginine N-methyltransferase activity, transferase activity, methylation, positive regulation of erythrocyte differentiation, nucleus, cytoplasm, protein binding, protein-arginine omega-N monomethyltransferase activity, peptidyl-arginine omega-N-methylation, DNA damage response, signal transduction by p53 class mediator resulting in cell cycle arrest, protein methylation, positive regulation of cell population proliferation, peptidyl-arginine methylation, to asymmetrical-dimethyl arginine, neuron projection development, methyl-CpG binding, methylosome, positive regulation of hemoglobin biosynthetic process, negative regulation of megakaryocyte differentiation, histone methylation, N-methyltransferase activity, extracellular region, biological_process	FALSE	FALSE
APOC4-APOC2	ENSG00000224916	ENST00000589057	4	0	0	0	0	lipid metabolic process, chylomicron, positive regulation of catalytic activity, low-density lipoprotein particle	FALSE	FALSE
NTF4	ENSG00000225950	ENST00000595857	4	0	0	0	0	signal transduction, extracellular region, signaling receptor binding, ganglion mother cell fate determination, sensory organ boundary specification, epidermis development, innervation, taste bud development, extracellular space, axon, neuron projection morphogenesis, transmembrane receptor protein tyrosine kinase signaling pathway, peripheral nervous system development, positive regulation of peptidyl-serine phosphorylation, nerve development, negative regulation of neuron apoptotic process, neurotrophin TRK receptor signaling pathway	FALSE	FALSE
RFPL4AL1	ENSG00000229292	ENST00000341750	2	0	0	0	0	metal ion binding, nucleoplasm, positive regulation of transcription, DNA-templated	FALSE	FALSE
MBD3L2	ENSG00000230522	ENST00000381393	1	0	0	0	0		FALSE	FALSE
SBK3	ENSG00000231274	ENST00000612221	3	0	0	0	0	phosphorylation	FALSE	FALSE
TMEM238	ENSG00000233493	ENST00000444469	1	0	0	0	0	membrane, protein binding, protein self-association, membrane	FALSE	FALSE
APOC2	ENSG00000234906	ENST00000591597	9	0	0	0	0	lipid metabolic process, chylomicron, positive regulation of catalytic activity, low-density lipoprotein particle, lipid transport, enzyme activator activity, extracellular space, positive regulation of fatty acid biosynthetic process, extracellular region, positive regulation of catalytic activity, low-density lipoprotein particle, protein binding, lipid binding, cholesterol efflux, phospholipase binding, high-density lipoprotein particle clearance, spherical high-density lipoprotein particle, negative regulation of lipid metabolic process, chylomicron remodeling, chylomicron assembly, very-low-density lipoprotein particle remodeling, intermediate-density lipoprotein particle, negative regulation of cholesterol transport, negative regulation of very-low-density lipoprotein particle clearance, lipoprotein lipase activator activity, positive regulation of very-low-density lipoprotein particle remodeling	FALSE	FALSE
OR7E24	ENSG00000237521	ENST00000641946	2	0	0	0	0	integral component of membrane, olfactory receptor activity, plasma membrane, signal transduction, response to stimulus, G protein-coupled receptor signaling pathway, G protein-coupled receptor activity, membrane, detection of chemical stimulus involved in sensory perception of smell, sensory perception of smell	FALSE	FALSE
ZNF709	ENSG00000242852	ENST00000455490	5	0	0	0	0	regulation of transcription, DNA-templated, nucleus, DNA binding, RNA polymerase II transcription regulatory region sequence-specific DNA binding	FALSE	FALSE
P2RY11	ENSG00000244165	ENST00000321826	1	0	0	0	0	integral component of membrane, G protein-coupled receptor activity, neurotransmitter receptor activity, membrane, G protein-coupled purinergic nucleotide receptor signaling pathway, signaling receptor activity, calcium-mediated signaling, phospholipase C-activating G protein-coupled receptor signaling pathway	FALSE	FALSE
INSL3	ENSG00000248099	ENST00000598577	6	0	0	0	0	protein glycosylation, Golgi apparatus, Golgi membrane, acetylglucosaminyltransferase activity, transferase activity, transferring hexosyl groups, O-glycan processing, N-acetyllactosaminide beta-1,3-N-acetylglucosaminyltransferase activity, beta-1,3-galactosyl-O-glycosyl-glycoprotein beta-1,3-N-acetylglucosaminyltransferase activity, extracellular region, G protein-coupled receptor binding, extracellular space, cell-cell signaling, signaling receptor binding, adenylate cyclase-inhibiting G protein-coupled receptor signaling pathway, insulin receptor binding	FALSE	FALSE
ZNF564	ENSG00000249709	ENST00000339282	3	0	0	0	0	regulation of transcription, DNA-templated, nucleus, DNA binding, RNA polymerase II transcription regulatory region sequence-specific DNA binding, regulation of transcription, DNA-templated, regulation of transcription, DNA-templated, nucleus, DNA binding, regulation of transcription by RNA polymerase II, RNA polymerase II cis-regulatory region sequence-specific DNA binding	FALSE	FALSE
ZNF550	ENSG00000251369	ENST00000601415	12	0	0	0	0	nucleic acid binding, metal ion binding, protein binding, DNA-binding transcription factor activity, RNA polymerase II-specific, regulation of transcription, DNA-templated, nucleus, DNA binding, regulation of transcription by RNA polymerase II, DNA-binding transcription factor activity, RNA polymerase II-specific, negative regulation of transcription by RNA polymerase II	FALSE	FALSE
ZNF260	ENSG00000254004	ENST00000593142	9	0	0	0	0	nucleus, nucleoplasm, DNA binding, protein binding, DNA-binding transcription factor activity, RNA polymerase II-specific	FALSE	FALSE
TRAPPC2B	ENSG00000256060	ENST00000596755	2	0	0	0	0	nucleic acid binding, metal ion binding, protein binding, DNA-binding transcription factor activity, RNA polymerase II-specific, endoplasmic reticulum to Golgi vesicle-mediated transport, cytoplasm, endoplasmic reticulum, vesicle-mediated transport, endoplasmic reticulum-Golgi intermediate compartment	FALSE	FALSE
AC008770.1	ENSG00000257355	ENST00000547473	4	0	0	0	0		FALSE	FALSE
ZNF878	ENSG00000257446	ENST00000547628	3	0	0	0	0	nucleic acid binding, metal ion binding, RNA polymerase II transcription regulatory region sequence-specific DNA binding	FALSE	FALSE
ZNF578	ENSG00000258405	ENST00000601120	7	0	0	0	0	nucleic acid binding, metal ion binding, protein binding, DNA-binding transcription factor activity, RNA polymerase II-specific	FALSE	FALSE
DUXA	ENSG00000258873	ENST00000554048	5	0	0	0	0	nucleus, RNA polymerase II transcription regulatory region sequence-specific DNA binding, nuclear chromatin	FALSE	FALSE
ZNF865	ENSG00000261221	ENST00000630143	3	0	0	0	0	nucleus, metal ion binding, nucleic acid binding, cytoplasm, positive regulation of transcription by RNA polymerase II, nuclear chromatin, RNA polymerase II activating transcription factor binding, nucleic acid binding, metal ion binding, protein binding, nuclear chromatin, DNA-binding transcription factor activity, nucleic acid binding, metal ion binding, regulation of transcription by RNA polymerase II, RNA polymerase II cis-regulatory region sequence-specific DNA binding	FALSE	FALSE
CCER2	ENSG00000262484	ENST00000571838	4	0	0	0	0		FALSE	FALSE
AC092073.1	ENSG00000266953	ENST00000592740	4	0	0	0	0	aminopeptidase activity, peptidase activity, hydrolase activity, metallopeptidase activity, metalloaminopeptidase activity, extracellular exosome, metallocarboxypeptidase activity, integral component of membrane, carbohydrate biosynthetic process, Golgi apparatus, carbohydrate metabolic process, protein binding, sulfur compound metabolic process, central nervous system development, protein homooligomerization, multicellular organism development, RNA binding, cytosol, regulation of translation, multicellular organism development, spindle, cytoplasmic stress granule, messenger ribonucleoprotein complex, cytoplasmic mRNA processing body assembly, mitotic spindle assembly, double-stranded DNA binding, single-stranded RNA binding, defense response to virus, cytoplasm, protein binding, CCR4-NOT complex binding, glycolytic process, gluconeogenesis, signal transduction, cytokine activity, in utero embryonic development, carbohydrate metabolic process, response to estradiol, response to testosterone, response to immobilization stress, glucose homeostasis, response to morphine, response to cadmium ion, cytoplasm, plasma membrane, ciliary membrane, nucleoplasm, protein binding, extracellular exosome, secretory granule lumen, canonical glycolysis, ubiquitin protein ligase binding, hemostasis, glycolytic process, gluconeogenesis	FALSE	TRUE
AC006538.2	ENSG00000267001	ENST00000586572	2	0	0	0	0	GTPase activity, membrane, protein binding, signal transduction, extracellular exosome, signal transduction, GTP binding, nucleotide binding, protein binding, membrane, metal ion transmembrane transporter activity, integral component of membrane, zinc ion transmembrane transporter activity	FALSE	FALSE
AD000671.2	ENSG00000267120	ENST00000589807	10	0	0	0	0	zinc ion binding, nucleus, histone methyltransferase activity (H3-K4 specific), histone methyltransferase complex, transferase activity, methylation, nucleoplasm, histone H3-K4 dimethylation, histone H3-K4 monomethylation, ovarian follicle development, oocyte differentiation, ovulation, regulation of histone H3-K4 methylation, membrane, plasma membrane, RNA binding, mRNA splicing, via spliceosome	FALSE	FALSE
APOC4	ENSG00000267467	ENST00000592954	4	0	0	0	0	extracellular region, protein binding, lipid metabolic process, high-density lipoprotein particle, very-low-density lipoprotein particle assembly	FALSE	FALSE
ZNF285	ENSG00000267508	ENST00000614994	11	0	0	0	0	nucleic acid binding, metal ion binding, protein binding, DNA-binding transcription factor activity, RNA polymerase II-specific	FALSE	FALSE
S1PR2	ENSG00000267534	ENST00000646641	1	0	0	0	0	translation initiation factor activity, eukaryotic translation initiation factor 3 complex, formation of cytoplasmic translation initiation complex, translation, eukaryotic 43S preinitiation complex, cytosol, perinuclear region of cytoplasm, DNA binding, nucleus, chromatin binding, C-5 methylation of cytosine, negative regulation of gene expression, metal ion binding, methylation, protein binding, Ras protein signal transduction, negative regulation of transcription by RNA polymerase II, promoter-specific chromatin binding, positive regulation of histone H3-K4 methylation, maintenance of DNA methylation, positive regulation of DNA methylation-dependent heterochromatin assembly, regulation of gene expression, RNA binding, replication fork, regulation of cell population proliferation, DNA methylation involved in embryo development, methyl-CpG binding, G protein-coupled receptor signaling pathway, G protein-coupled receptor activity, membrane, protein binding, sphingosine-1-phosphate receptor signaling pathway, negative regulation of excitatory postsynaptic potential, filopodium assembly, G protein-coupled receptor binding, adenylate cyclase-activating G protein-coupled receptor signaling pathway, lipid binding, activation of MAPK activity	FALSE	FALSE
FDX2	ENSG00000267673	ENST00000494368	12	0	0	0	0	regulation of transcription, DNA-templated, nucleus, DNA binding, cell differentiation, negative regulation of transcription by RNA polymerase II, oocyte development, 2 iron, 2 sulfur cluster binding, electron transport chain, electron transfer activity, 2 iron, 2 sulfur cluster binding, oxidation-reduction process, mitochondrial matrix, electron transport chain, C21-steroid hormone biosynthetic process	FALSE	FALSE
ERFL	ENSG00000268041	ENST00000597630	5	0	0	0	0	cytoplasm, GTPase activator activity, Rho guanyl-nucleotide exchange factor activity, membrane, plasma membrane, protein binding, Rho protein signal transduction, regulation of transcription, DNA-templated, sequence-specific DNA binding, DNA binding, DNA-binding transcription factor activity, RNA polymerase II-specific	FALSE	FALSE
AC003005.1	ENSG00000268107	ENST00000601674	8	0	0	0	0		FALSE	FALSE
AC003002.1	ENSG00000268133	ENST00000597658	3	0	0	0	0	nucleic acid binding, metal ion binding, protein binding, DNA-binding transcription factor activity, RNA polymerase II-specific, endoplasmic reticulum to Golgi vesicle-mediated transport, cytoplasm, endoplasmic reticulum, vesicle-mediated transport, endoplasmic reticulum-Golgi intermediate compartment, regulation of transcription, DNA-templated	FALSE	FALSE
SMIM17	ENSG00000268182	ENST00000598409	3	0	0	0	0	nucleic acid binding, metal ion binding, regulation of transcription by RNA polymerase II, DNA-binding transcription factor activity, RNA polymerase II-specific, negative regulation of transcription by RNA polymerase II, regulation of transcription, DNA-templated, nucleus, DNA binding, DNA-binding transcription factor activity, RNA polymerase II-specific, regulation of transcription, DNA-templated, nucleus, DNA binding, regulation of transcription by RNA polymerase II, RNA polymerase II cis-regulatory region sequence-specific DNA binding, regulation of transcription, DNA-templated, nucleus, DNA binding, DNA-binding transcription factor activity, RNA polymerase II-specific, regulation of transcription, DNA-templated, nucleus, DNA binding, DNA-binding transcription factor activity, RNA polymerase II-specific, regulation of transcription, DNA-templated, nucleus, nucleoplasm, nuclear body, DNA-binding transcription factor activity, RNA polymerase II-specific, regulation of transcription, DNA-templated, metal ion binding, DNA binding, positive regulation of transcription by RNA polymerase II, RNA polymerase II cis-regulatory region sequence-specific DNA binding, membrane	FALSE	FALSE
AC002985.1	ENSG00000268193	ENST00000596918	6	0	0	0	0	membrane, endoplasmic reticulum, lipid metabolic process, N-acyltransferase activity, negative regulation of telomerase activity, intracellular membrane-bounded organelle, cellular response to UV-A, cellular response to mycotoxin, protein binding, retrograde vesicle-mediated transport, Golgi to endoplasmic reticulum, membrane, Golgi apparatus, cytoplasmic vesicle, COPI-coated vesicle membrane, intra-Golgi vesicle-mediated transport, endoplasmic reticulum to Golgi vesicle-mediated transport, cytosol, protein localization to axon, cytoplasm, neuron projection, G protein-coupled glutamate receptor binding, regulation of store-operated calcium entry	FALSE	FALSE
AC008403.1	ENSG00000268465	ENST00000595676	3	0	0	0	0	potassium ion transport, membrane, voltage-gated ion channel activity, plasma membrane, cardiac conduction, dendrite, ARF guanyl-nucleotide exchange factor activity	FALSE	FALSE
NFILZ	ENSG00000268480	ENST00000673603	10	0	0	0	0	plasma membrane, integrin-mediated signaling pathway, protein kinase binding, protein localization to plasma membrane, nucleic acid binding, metal ion binding, protein binding, DNA-binding transcription factor activity, RNA polymerase II-specific, ATP binding, motor activity, nucleotide binding, cytoplasm, calmodulin binding, biological_process, actin cytoskeleton, actin-dependent ATPase activity, vesicle transport along actin filament, unconventional myosin complex, peptidase activity, proteolysis, extracellular region, metalloendopeptidase activity, extracellular matrix organization, molecular_function, collagen-containing extracellular matrix, regulation of transcription, DNA-templated, nucleus	FALSE	FALSE
AC010522.1	ENSG00000268750	ENST00000604231	13	0	0	0	0	regulation of transcription, DNA-templated	FALSE	FALSE
AC008537.1	ENSG00000268797	ENST00000601627	3	0	0	0	0	cytoplasm, peptidyl-proline dioxygenase activity, peptidyl-proline hydroxylation to 4-hydroxy-L-proline	FALSE	FALSE
AC008758.5	ENSG00000268870	ENST00000595562	3	0	0	0	0	nucleic acid binding, regulation of transcription by RNA polymerase II	FALSE	FALSE
ERVV-2	ENSG00000268964	ENST00000601417	1	0	0	0	0	nucleic acid binding, metal ion binding, protein binding, DNA-binding transcription factor activity, RNA polymerase II-specific, regulation of transcription, DNA-templated, nucleus, DNA binding, DNA-binding transcription factor activity, RNA polymerase II-specific, regulation of transcription, DNA-templated, regulation of transcription, DNA-templated, nucleus, DNA binding, DNA-binding transcription factor activity, RNA polymerase II-specific, membrane, membrane, membrane	FALSE	FALSE
AC003006.1	ENSG00000269026	ENST00000594684	2	0	0	0	0	DNA-binding transcription factor activity, nucleus, DNA binding, protein binding, regulation of transcription by RNA polymerase II, nuclear chromatin, sequence-specific double-stranded DNA binding, telomere maintenance via telomere lengthening, regulation of transcription, DNA-templated	FALSE	FALSE
AC011452.1	ENSG00000269179	ENST00000451973	2	0	0	0	0	cell adhesion	FALSE	FALSE
ZNF587B	ENSG00000269343	ENST00000651253	11	0	0	0	0	regulation of transcription, DNA-templated, regulation of transcription, DNA-templated, metal ion binding, regulation of transcription by RNA polymerase II, DNA-binding transcription factor activity, RNA polymerase II-specific, negative regulation of transcription by RNA polymerase II	FALSE	FALSE
AC011473.4	ENSG00000269741	ENST00000599166	9	0	0	0	0	serine-type endopeptidase activity, hydrolase activity, extracellular space, serine-type peptidase activity, secretory granule, cornification, positive regulation of G protein-coupled receptor signaling pathway, epidermal lamellar body, proteolysis, nucleus, endoplasmic reticulum, peptidase activity, mitochondrion, extracellular space, protein binding, serine-type peptidase activity, collagen catabolic process, regulation of cell differentiation, amyloid precursor protein metabolic process, central nervous system development, tissue regeneration, proteolysis, peptidase activity, extracellular region, serine-type peptidase activity, extracellular matrix disassembly, positive regulation of antibacterial peptide production, proteolysis, cytoplasm, hydrolase activity, extracellular space, serine-type peptidase activity, memory, cell death, response to wounding, negative regulation of axon regeneration, synapse organization, peptidase activity, hydrolase activity, serine-type peptidase activity	FALSE	FALSE
AC008758.6	ENSG00000269755	ENST00000598753	4	0	0	0	0		FALSE	FALSE
ZNF229	ENSG00000278318	ENST00000620012	11	0	0	0	0	nucleic acid binding, metal ion binding, protein binding, DNA-binding transcription factor activity, RNA polymerase II-specific, regulation of transcription, DNA-templated, metal ion binding, DNA binding, positive regulation of transcription by RNA polymerase II, RNA polymerase II cis-regulatory region sequence-specific DNA binding	FALSE	FALSE
AC020915.4	ENSG00000283515	ENST00000637310	15	0	0	0	0		FALSE	FALSE
PMIS2	ENSG00000283758	ENST00000646476	3	0	0	0	0	integral component of membrane, endoplasmic reticulum membrane, protein binding, integral component of membrane, magnesium ion binding, proton transmembrane transport, nucleotide binding, potassium:proton exchanging ATPase activity, plasma membrane, extracellular space, establishment or maintenance of transmembrane electrochemical gradient, ion transmembrane transport, sodium:potassium-exchanging ATPase activity, cellular potassium ion homeostasis, integral component of membrane	FALSE	FALSE
GNG14	ENSG00000283980	ENST00000640151	2	0	0	0	0	integral component of membrane, peptidyl-lysine modification to peptidyl-hypusine, protein binding, identical protein binding, translation, deoxyhypusine synthase activity, G protein-coupled receptor signaling pathway, heterotrimeric G-protein complex, plasma membrane, signal transduction	FALSE	FALSE
AC005551.1	ENSG00000284638	ENST00000641816	1	0	0	0	0	signal transduction, G-protein beta/gamma-subunit complex binding, guanyl nucleotide binding, nucleotide binding, synapse, heterotrimeric G-protein complex, platelet activation, action potential, activation of phospholipase C activity, phospholipase C-activating G protein-coupled acetylcholine receptor signaling pathway, G protein-coupled receptor signaling pathway, G protein-coupled receptor activity, membrane, mitochondrion, signal transduction, sphingosine-1-phosphate receptor signaling pathway, immune response, lipid binding, regulation of metabolic process, membrane, integral component of membrane, endoplasmic reticulum membrane, regulation of protein-containing complex assembly, regulation of protein complex stability, RNA binding, mRNA processing, cytoplasm, mRNA binding, ribonucleoprotein complex, mRNA splice site selection, regulation of transcription, DNA-templated, DNA-binding transcription factor activity, fibrillar center, DNA replication, double-stranded DNA binding, negative regulation of transcription, DNA-templated, DNA-binding transcription factor activity, RNA polymerase II-specific, nuclear chromatin, sequence-specific double-stranded DNA binding, transcription by RNA polymerase II, membrane, molecular_function, membrane	FALSE	FALSE
AC010422.8	ENSG00000285589	ENST00000648033	13	0	0	0	0		FALSE	FALSE
AC008770.4	ENSG00000286098	ENST00000652448	4	0	0	0	0		FALSE	FALSE
KCNG1	ENSG00000026559	ENST00000439216	8	0	0	0	0	nucleus, transferase activity, transferase activity, transferring glycosyl groups, protein glycosylation, GPI anchor biosynthetic process, protein O-linked mannosylation, protein N-linked glycosylation via asparagine, protein mannosylation, mannose binding, GDP-mannose metabolic process, ubiquitin-like modifier activating enzyme activity, thiosulfate sulfurtransferase activity, cytoplasm, nucleotide binding, transferase activity, Mo-molybdopterin cofactor biosynthetic process, metabolic process, nucleotidyltransferase activity, tRNA thio-modification, URM1 activating enzyme activity, molybdopterin-synthase adenylyltransferase activity, molybdopterin cofactor biosynthetic process, protein binding, ion transport, voltage-gated potassium channel activity, protein homooligomerization, voltage-gated potassium channel complex, plasma membrane, potassium channel activity, potassium ion transmembrane transport, regulation of delayed rectifier potassium channel activity	FALSE	FALSE
TP53INP2	ENSG00000078804	ENST00000451665	10	0	0	0	0	positive regulation of autophagy, cytoplasm, cytoplasmic vesicle, autophagosome, protein binding, ubiquitin binding, tissue homeostasis, macroautophagy	FALSE	FALSE
REM1	ENSG00000088320	ENST00000201979	4	0	0	0	0	membrane, GTPase activity, nucleotide binding, calmodulin binding	FALSE	FALSE
DEFB127	ENSG00000088782	ENST00000382388	1	0	0	0	0	innate immune response, defense response to bacterium, defense response to Gram-negative bacterium, extracellular region, protein binding, defense response to bacterium, defense response to Gram-negative bacterium	FALSE	FALSE
ZNF343	ENSG00000088876	ENST00000617391	16	0	0	0	0	nucleic acid binding, metal ion binding, protein binding, RNA polymerase II transcription regulatory region sequence-specific DNA binding, DNA-binding transcription repressor activity, RNA polymerase II-specific, nuclear chromatin	FALSE	FALSE
MAVS	ENSG00000088888	ENST00000428216	10	0	0	0	0	protein dephosphorylation, cytoplasm, cytoskeleton, cell division, protein binding, microtubule organizing center, spindle pole, nucleoplasm, protein kinase binding, protein phosphorylation, positive regulation of cytokinesis, positive regulation of mitotic cell cycle, positive regulation of G2/MI transition of meiotic cell cycle, female meiosis I, double-strand break repair via homologous recombination, AP-type membrane coat adaptor complex, membrane, nucleoplasm, endosome, lysosomal membrane, cellular response to DNA damage stimulus, late endosome membrane, mitochondrion, positive regulation of DNA-binding transcription factor activity, positive regulation of protein phosphorylation, integral component of membrane, peroxisome, signal transduction, mitochondrial membrane, innate immune response, defense response to bacterium, positive regulation of interleukin-6 production, positive regulation of I-kappaB kinase/NF-kappaB signaling, positive regulation of interferon-beta production, regulation of peroxisome organization, positive regulation of defense response to virus by host, cellular response to exogenous dsRNA, positive regulation of myeloid dendritic cell cytokine production, positive regulation of type I interferon-mediated signaling pathway, CARD domain binding, positive regulation of chemokine (C-C motif) ligand 5 production	FALSE	FALSE
RBBP9	ENSG00000089050	ENST00000337227	4	0	0	0	0	transcription by RNA polymerase III, nucleus, protein binding, defense response to virus, innate immune response, cytosol, positive regulation of interferon-beta production, positive regulation of type I interferon production, hydrolase activity, protein binding	FALSE	FALSE
CHGB	ENSG00000089199	ENST00000455042	8	0	0	0	0	signal transduction, protein binding, cellular protein metabolic process, endoplasmic reticulum lumen	FALSE	FALSE
VSX1	ENSG00000100987	ENST00000444511	11	0	0	0	0	regulation of transcription, DNA-templated, nucleus, DNA-binding transcription factor activity, RNA polymerase II-specific, regulation of transcription by RNA polymerase II, response to stimulus, nuclear chromatin, cellular_component, DNA-binding transcription factor activity, neuron maturation	FALSE	FALSE
