## Supplementary File 2 for "The role of alternative splicing in CEP290-related disease pathogenesis" (part 12 of 12)

Gene name	Gene stable ID	Transcript stable ID	total exons	total skippable "0" exons	total skippable "1" exons	total skippable "2" exons	proportion of total exons that are skippable	GO term	contains "retin*"?	contains "cili*"?
R3HDML	ENSG00000101074	ENST00000217043	4	0	0	0	0	lipid storage, membrane, endoplasmic reticulum, integral component of endoplasmic reticulum membrane, positive regulation of sequestering of triglyceride, cytoskeleton organization, lipid droplet formation, sequestering of triglyceride, extracellular region, peptidase inhibitor activity	FALSE	FALSE
DNAJC5	ENSG00000101152	ENST00000470551	7	0	0	0	0	membrane, mitochondrion, cytosol, protein binding, anchored component of membrane, neutrophil degranulation, azurophil granule membrane, clathrin-sculpted gamma-aminobutyric acid transport vesicle membrane, exocytosis, negative regulation of neuron apoptotic process, chaperone-mediated protein folding, synaptic vesicle, presynapse	FALSE	FALSE
SLCO4A1	ENSG00000101187	ENST00000497209	16	0	0	0	0	mRNA binding involved in posttranscriptional gene silencing, miRNA mediated inhibition of translation, negative regulation of vascular associated smooth muscle cell proliferation, RNA polymerase II complex binding, negative regulation of myoblast proliferation, negative regulation of DNA-binding transcription factor activity, positive regulation of cell fate commitment, negative regulation of cardiac muscle hypertrophy, regulation of release of sequestered calcium ion into cytosol by sarcoplasmic reticulum, negative regulation of insulin-like growth factor receptor signaling pathway, regulation of ventricular cardiac muscle cell membrane depolarization, positive regulation of cardiac muscle contraction, positive regulation of ryanodine-sensitive calcium-release channel activity by adrenergic receptor signaling pathway involved in positive regulation of cardiac muscle contraction, reversible differentiation, positive regulation of sprouting angiogenesis, negative regulation of cardiac conduction, negative regulation of membrane repolarization during cardiac muscle cell action potential, positive regulation of mesoderm formation, positive regulation of cardiac vascular smooth muscle cell differentiation, extracellular space, gene silencing by miRNA, positive regulation of gene expression, negative regulation of cell population proliferation, negative regulation of myoblast proliferation, negative regulation of G1/S transition of mitotic cell cycle, negative regulation of cardiac muscle hypertrophy, regulation of cardiac muscle contraction by regulation of the release of sequestered calcium ion, negative regulation of membrane repolarization during cardiac muscle cell action potential, negative regulation of hydrogen peroxide-induced cell death, regulation of ventricular cardiac muscle cell membrane repolarization, regulation of adenylate cyclase-inhibiting adrenergic receptor signaling pathway, regulation of membrane repolarization during ventricular cardiac muscle cell action potential, negative regulation of epidermal growth factor receptor signaling pathway involved in heart process, membrane, transmembrane transport, ion transport, transmembrane transporter activity, integral component of plasma membrane, sodium-independent organic anion transport	FALSE	FALSE
NTSR1	ENSG00000101188	ENST00000370501	3	0	0	0	0	integral component of membrane, G protein-coupled neurotensin receptor activity, negative regulation of apoptotic process, membrane raft, signal transduction, identical protein binding, endoplasmic reticulum, chemical synaptic transmission, protein N-terminus binding, negative regulation of systemic arterial blood pressure, learning, positive regulation of glutamate secretion, response to lipid, regulation of respiratory gaseous exchange, negative regulation of release of sequestered calcium ion into cytosol, regulation of sensory perception of pain, D-aspartate import across plasma membrane, positive regulation of arachidonic acid secretion, L-glutamate import across plasma membrane, positive regulation of cation channel activity, mitochondrion, cell surface, dendrite, neuronal cell body, dendritic spine, perikaryon, neuron spine	FALSE	FALSE
TCFL5	ENSG00000101190	ENST00000335351	7	0	0	0	0	collagen trimer, extracellular matrix structural constituent, extracellular matrix, collagen-containing extracellular matrix, basement membrane, female gonad development, regulation of transcription, DNA-templated, DNA-binding transcription factor activity, nucleus, multicellular organism development, DNA-binding transcription factor activity, RNA polymerase II-specific, RNA polymerase II cis-regulatory region sequence-specific DNA binding, sequence-specific double-stranded DNA binding, regulation of cell population proliferation, regulation of cell differentiation	FALSE	FALSE
AVP	ENSG00000101200	ENST00000380293	2	0	0	0	0	RNA binding, mitochondrion, mitochondrial inner membrane, mitochondrial translational termination, extracellular region, signal transduction, hormone activity, G protein-coupled receptor signaling pathway, neuropeptide hormone activity, oxytocin receptor binding, regulation of heart rate, positive regulation of cytosolic calcium ion concentration, female pregnancy, grooming behavior, positive regulation of norepinephrine secretion, response to activity, response to food, response to estradiol, response to progesterone, social behavior, positive regulation of renal sodium excretion, hyperosmotic salinity response, sperm ejaculation, drinking behavior, regulation of digestive system process, negative regulation of blood pressure, positive regulation of ossification, response to steroid hormone, response to glucocorticoid, response to electrical stimulus, positive regulation of synapse assembly, positive regulation of penile erection, negative regulation of gastric acid secretion, cytoplasm, extracellular region, negative regulation of apoptotic process, protein binding, extracellular space, vasoconstriction, positive regulation of peptidyl-serine phosphorylation, G protein-coupled receptor signaling pathway, ERK1 and ERK2 cascade, neuropeptide hormone activity, membrane organization, negative regulation of cysteine-type endopeptidase activity involved in apoptotic process, generation of precursor metabolites and energy, cysteine-type endopeptidase inhibitor activity involved in apoptotic process, protein kinase C signaling, V1A vasopressin receptor binding, maternal aggressive behavior, positive regulation of cytosolic calcium ion concentration, grooming behavior, positive regulation of cell population proliferation, response to organic cyclic compound, positive regulation of prostaglandin biosynthetic process, response to testosterone, social behavior, hyperosmotic salinity response, penile erection, positive regulation of vasoconstriction, negative regulation of transmission of nerve impulse	FALSE	FALSE
SPEF1	ENSG00000101222	ENST00000379756	6	0	0	0	0	cytoplasm, cilium, actin binding, filopodium, microtubule, lamellipodium, microvillus, microtubule bundle formation, cilium movement, filopodium assembly, lamellipodium assembly, negative regulation of microtubule depolymerization, axonemal central apparatus assembly, regulation of Wnt signaling pathway, planar cell polarity pathway	FALSE	TRUE
ARFRP1	ENSG00000101246	ENST00000622789	24	0	0	0	0	apoptotic process, extracellular space, signaling receptor activity, GTP binding, nucleotide binding, intracellular protein transport, trans-Golgi network, signal transduction, GTPase activity, protein localization to Golgi apparatus, protein localization to organelle	FALSE	FALSE
TRIB3	ENSG00000101255	ENST00000615226	12	0	0	0	0	negative regulation of nucleic acid-templated transcription, protein phosphorylation, negative regulation of fat cell differentiation, cellular response to insulin stimulus, nucleus, apoptotic process, protein kinase inhibitor activity, regulation of MAP kinase activity, protein kinase binding, regulation of autophagy, positive regulation of protein binding, ubiquitin protein ligase binding, regulation of lipid metabolic process, positive regulation of proteasomal ubiquitin-dependent protein catabolic process, mitogen-activated protein kinase kinase binding, regulation of glucose transmembrane transport	FALSE	FALSE
SLC52A3	ENSG00000101276	ENST00000676154	17	0	0	0	0	nucleus, DNA binding, nuclear chromatin, sequence-specific double-stranded DNA binding, RNA polymerase II transcription regulatory region sequence-specific DNA binding, DNA-binding transcription repressor activity, RNA polymerase II-specific, negative regulation of extrinsic apoptotic signaling pathway via death domain receptors, integral component of plasma membrane, riboflavin transport, cytoplasm, integral component of membrane, apical plasma membrane, nuclear membrane, riboflavin metabolic process	FALSE	FALSE
PROKR2	ENSG00000101292	ENST00000678254	7	0	0	0	0	integral component of membrane, neuropeptide Y receptor activity, membrane, protein binding, neuropeptide signaling pathway	FALSE	FALSE
PDYN	ENSG00000101327	ENST00000652436	19	0	0	0	0	integral component of membrane, protein binding, leukocyte migration, positive regulation of cell population proliferation, positive regulation of cell-cell adhesion, negative regulation of cell population proliferation, negative regulation of interleukin-6 production, negative regulation of inflammatory response, regulation of interleukin-6 production, cellular response to lipopolysaccharide, negative regulation of tumor necrosis factor production, negative regulation of protein phosphorylation, negative regulation of I-kappaB phosphorylation, negative regulation of phagocytosis, integral component of membrane, SH3 domain binding, leukocyte migration, neutrophil degranulation, cell-cell adhesion, positive regulation of cell-cell adhesion, positive regulation of T cell activation, integral component of plasma membrane, ficolin-1-rich granule membrane, heterotypic cell-cell adhesion, protein tyrosine kinase binding, monocyte extravasation, cell migration, cell-cell adhesion mediator activity, regulation of interferon-gamma production, cellular response to interferon-gamma, negative regulation of macrophage inflammatory protein 1 alpha production, neuropeptide signaling pathway, extracellular region, chemical synaptic transmission, G protein-coupled receptor signaling pathway, axon terminus, sensory perception	FALSE	FALSE
MANBAL	ENSG00000101363	ENST00000397152	11	0	0	0	0	membrane	FALSE	FALSE
OXT	ENSG00000101405	ENST00000217386	2	0	0	0	0	RNA binding, mitochondrion, mitochondrial inner membrane, mitochondrial translational termination, extracellular region, signal transduction, hormone activity, G protein-coupled receptor signaling pathway, neuropeptide hormone activity, oxytocin receptor binding, regulation of heart rate, positive regulation of cytosolic calcium ion concentration, female pregnancy, grooming behavior, positive regulation of norepinephrine secretion, response to activity, response to food, response to estradiol, response to progesterone, social behavior, positive regulation of renal sodium excretion, hyperosmotic salinity response, sperm ejaculation, drinking behavior, regulation of digestive system process, negative regulation of blood pressure, positive regulation of ossification, response to steroid hormone, response to glucocorticoid, response to electrical stimulus, positive regulation of synapse assembly, positive regulation of penile erection, negative regulation of gastric acid secretion, cytoplasm	FALSE	FALSE
RPRD1B	ENSG00000101413	ENST00000373433	6	0	0	0	0	multicellular organism development, positive regulation of insulin secretion, membrane, mRNA processing, nucleus, cytoplasm, nucleoplasm, apoptotic process, protein binding, enzyme binding, Prp19 complex, cytoplasm, protein binding, axon, axon guidance, homophilic cell adhesion via plasma membrane adhesion molecules, cytoplasm, regulation of TOR signaling, TORC2 complex, nucleus, protein binding, dephosphorylation of RNA polymerase II C-terminal domain, positive regulation of cell population proliferation, RNA polymerase II complex binding, regulation of cell cycle process	FALSE	FALSE
CHMP4B	ENSG00000101421	ENST00000217402	4	0	0	0	0	nucleus, membrane, endosome, protein homodimerization activity, viral process, late endosome membrane, cadherin binding, nuclear envelope, macroautophagy, multivesicular body assembly, cytoplasmic side of plasma membrane, mitotic cytokinesis, late endosome to vacuole transport via multivesicular body sorting pathway, mitotic metaphase plate congression, nucleus organization, regulation of viral process, midbody abscission, positive regulation of viral release from host cell, multivesicular body, negative regulation of autophagosome assembly, ubiquitin-independent protein catabolic process via the multivesicular body sorting pathway, negative regulation of neuron death, viral budding, posttranslational protein targeting to endoplasmic reticulum membrane	FALSE	FALSE
SLC32A1	ENSG00000101438	ENST00000217420	1	0	0	0	0	membrane, nucleus, lipid droplet, positive regulation of fat cell differentiation, signal transduction, GTPase activator activity, cytosol, regulation of actin filament polymerization, membrane, cytoplasmic vesicle, cytoplasmic vesicle membrane, neurotransmitter transport, neurotransmitter secretion, amino acid transmembrane transporter activity, neuron projection, synaptic vesicle membrane, glycine transmembrane transporter activity, aging, glycine transport, synaptic vesicle, intracellular organelle, cone cell pedicle, presynaptic active zone, inhibitory synapse	FALSE	FALSE
ASIP	ENSG00000101440	ENST00000568305	4	0	0	0	0	signaling receptor binding, extracellular space, cell-cell signaling, melanocortin receptor binding, melanosome organization, type 4 melanocortin receptor binding, melanosome transport, melanin biosynthetic process, positive regulation of melanin biosynthetic process	FALSE	FALSE
SPINT3	ENSG00000101446	ENST00000217428	1	0	0	0	0	extracellular region, peptidase inhibitor activity, negative regulation of signaling receptor activity, negative regulation of transforming growth factor beta receptor signaling pathway	FALSE	FALSE
MAP1LC3A	ENSG00000101460	ENST00000397709	7	0	0	0	0	membrane, cytoskeleton, cytosol, endomembrane system, protein binding, autophagosome, ubiquitin protein ligase binding, autophagosome assembly, microtubule binding, cellular response to nitrogen starvation, autophagosome maturation, autolysosome, response to lead ion, cellular response to amino acid starvation, cellular response to hydrogen peroxide, late endosome	FALSE	FALSE
TGIF2	ENSG00000118707	ENST00000650844	16	0	0	0	0	metal ion binding, protein binding, platelet aggregation, muscle contraction, regulation of muscle contraction, myosin heavy chain binding, myosin II complex, DNA binding, nucleus, DNA-binding transcription factor activity, regulation of transcription by RNA polymerase II, nuclear chromatin, sequence-specific double-stranded DNA binding, regulation of gastrulation, positive regulation of neuron differentiation	FALSE	FALSE
FAM210B	ENSG00000124098	ENST00000371384	2	0	0	0	0	extracellular region, synapse, inhibitory synapse assembly, extracellular space, G protein-coupled receptor signaling pathway, G protein-coupled receptor activity, membrane, protein binding, rhythmic process, cytoplasm, adenylate cyclase-activating G protein-coupled receptor signaling pathway, peptide hormone binding, G protein-coupled receptor signaling pathway, coupled to cyclic nucleotide second messenger, melanocyte-stimulating hormone receptor activity, adenylate cyclase-modulating G protein-coupled receptor signaling pathway, homoiothermy, sodium ion homeostasis, membrane, mitochondrion, cell differentiation, erythrocyte maturation, cellular response to estradiol stimulus	FALSE	FALSE
PI3	ENSG00000124102	ENST00000243924	2	0	0	0	0	copulation, negative regulation of endopeptidase activity, innate immune response, negative regulation of peptidase activity, extracellular matrix, endopeptidase inhibitor activity, cornified envelope, structural constituent of skin epidermis	FALSE	FALSE
FAM209A	ENSG00000124103	ENST00000371328	1	0	0	0	0	membrane, protein binding, molecular_function	FALSE	FALSE
SNX21	ENSG00000124104	ENST00000614929	14	0	0	0	0	metal ion binding, protein binding, actin filament binding, regulation of muscle contraction, cytosol, protein binding, phosphatidylinositol binding, endosome, lipid binding, early endosome membrane, phosphatidylinositol-4,5-bisphosphate binding	FALSE	FALSE
KCNS1	ENSG00000124134	ENST00000537075	6	0	0	0	0	membrane, transmembrane transport, potassium ion transport, ion channel activity, integral component of membrane, voltage-gated ion channel activity, regulation of ion transmembrane transport, perinuclear region of cytoplasm, potassium channel regulator activity	FALSE	FALSE
SDC4	ENSG00000124145	ENST00000372733	4	0	0	0	0	integral component of membrane, protein binding, plasma membrane, cell surface, extracellular exosome, lysosomal lumen, glycosaminoglycan biosynthetic process, Golgi lumen, positive regulation of extracellular exosome assembly, fibronectin binding, ureteric bud development, regulation of fibroblast migration, negative regulation of T cell proliferation, positive regulation of stress fiber assembly, inner ear receptor cell stereocilium organization, costamere	FALSE	TRUE
SEMG2	ENSG00000124157	ENST00000372769	2	0	0	0	0	copulation, negative regulation of endopeptidase activity, innate immune response, negative regulation of peptidase activity, extracellular matrix, endopeptidase inhibitor activity, cornified envelope, structural constituent of skin epidermis, extracellular region, negative regulation of flagellated sperm motility, zinc ion binding, protein binding, cellular protein metabolic process, sperm capacitation, antimicrobial humoral immune response mediated by antimicrobial peptide, killing of cells of other organism, negative regulation of calcium ion import, extracellular region, negative regulation of flagellated sperm motility, zinc ion binding, protein binding, sperm capacitation, protease binding	FALSE	FALSE
PARD6B	ENSG00000124171	ENST00000396039	4	0	0	0	0	cell-cell junction assembly, cytoplasm, cell cycle, plasma membrane, cell junction, bicellular tight junction, extracellular exosome, cell cortex, regulation of cell migration, protein kinase C binding, Rho GTPase binding, protein-containing complex	FALSE	FALSE
ATP5F1E	ENSG00000124172	ENST00000395663	6	0	0	0	0	cysteine-type peptidase activity, intracellular membrane-bounded organelle, hydrolase activity, lysosome, plasma membrane, extracellular exosome, cysteine-type endopeptidase activity, neutrophil degranulation, endoplasmic reticulum lumen, endoplasmic reticulum to Golgi vesicle-mediated transport, endoplasmic reticulum-Golgi intermediate compartment membrane, angiotensin maturation, cell cortex region, negative regulation of plasminogen activation, negative regulation of protein binding, epithelial tube branching involved in lung morphogenesis, positive regulation of neural precursor cell proliferation, growth cone, GTP binding, microtubule, structural constituent of cytoskeleton, nucleotide binding, microtubule cytoskeleton organization, mitotic cell cycle, proton-transporting ATP synthase activity, rotational mechanism, mitochondrial proton-transporting ATP synthase complex, catalytic sector F(1), ion transport, mitochondrial inner membrane, protein binding, ATP biosynthetic process, proton-transporting ATP synthase complex, catalytic core F(1), mitochondrial ATP synthesis coupled proton transport	FALSE	FALSE
GTSF1L	ENSG00000124196	ENST00000373005	2	0	0	0	0	nucleus, protein binding, RNA polymerase II cis-regulatory region sequence-specific DNA binding, sequence-specific double-stranded DNA binding, mitotic cell cycle, regulation of cell cycle, positive regulation of neuron apoptotic process, cellular response to leukemia inhibitory factor, metal ion binding	FALSE	FALSE
ZNF831	ENSG00000124203	ENST00000637017	9	0	0	0	0	cysteine-type peptidase activity, intracellular membrane-bounded organelle, hydrolase activity, lysosome, plasma membrane, extracellular exosome, cysteine-type endopeptidase activity, neutrophil degranulation, endoplasmic reticulum lumen, endoplasmic reticulum to Golgi vesicle-mediated transport, endoplasmic reticulum-Golgi intermediate compartment membrane, angiotensin maturation, cell cortex region, negative regulation of plasminogen activation, negative regulation of protein binding, epithelial tube branching involved in lung morphogenesis, positive regulation of neural precursor cell proliferation, growth cone, GTP binding, microtubule, structural constituent of cytoskeleton, nucleotide binding, microtubule cytoskeleton organization, mitotic cell cycle, proton-transporting ATP synthase activity, rotational mechanism, mitochondrial proton-transporting ATP synthase complex, catalytic sector F(1), ion transport, mitochondrial inner membrane, protein binding, ATP biosynthetic process, proton-transporting ATP synthase complex, catalytic core F(1), mitochondrial ATP synthesis coupled proton transport, mitochondrial intermembrane space, phospholipid transport, nucleic acid binding	FALSE	FALSE
ANKRD60	ENSG00000124227	ENST00000457363	3	0	0	0	0		FALSE	FALSE
SEMG1	ENSG00000124233	ENST00000372781	2	0	0	0	0	copulation, negative regulation of endopeptidase activity, innate immune response, negative regulation of peptidase activity, extracellular matrix, endopeptidase inhibitor activity, cornified envelope, structural constituent of skin epidermis, extracellular region, negative regulation of flagellated sperm motility, zinc ion binding, protein binding, cellular protein metabolic process, sperm capacitation, antimicrobial humoral immune response mediated by antimicrobial peptide, killing of cells of other organism, negative regulation of calcium ion import	FALSE	FALSE
KCNK15	ENSG00000124249	ENST00000372861	1	0	0	0	0	sphingolipid metabolic process, integral component of membrane, plasma membrane, Golgi membrane, perinuclear region of cytoplasm, defense response to virus, innate immune response, L-serine biosynthetic process, cAMP-dependent protein kinase inhibitor activity, kinase activity, protein binding, negative regulation of cAMP-dependent protein kinase activity, cytoplasm, signal transduction, deaminase activity, purine ribonucleoside monophosphate biosynthetic process, membrane, cytosol, hydrolase activity, cell adhesion, cell junction, cell surface, external side of plasma membrane, purine nucleoside binding, in utero embryonic development, trophectodermal cell differentiation, placenta development, positive regulation of germinal center formation, negative regulation of mature B cell apoptotic process, deoxyadenosine catabolic process, positive regulation of heart rate, positive regulation of B cell proliferation, response to vitamin E, response to drug, negative regulation of apoptotic process, regulation of circadian sleep/wake cycle, sleep, positive regulation of T cell differentiation, dATP catabolic process, hypoxanthine biosynthetic process, xanthine biosynthetic process, lung alveolus development, embryonic digestive tract development, positive regulation of calcium-mediated signaling, positive regulation of T cell activation, negative regulation of thymocyte apoptotic process, extracellular space, neuronal cell body, T cell activation, purine nucleotide salvage, hypoxanthine salvage, extracellular region, insulin-like growth factor binding, signal transduction, extracellular space, integrin binding, heparin binding, membrane, potassium ion transmembrane transport, ion transport, regulation of ion transmembrane transport, integral component of plasma membrane, stabilization of membrane potential	FALSE	FALSE
NEURL2	ENSG00000124257	ENST00000372518	1	0	0	0	0	integral component of membrane, protein binding, molecular_function, intracellular signal transduction, protein ubiquitination, cytosol	FALSE	FALSE
OPRL1	ENSG00000125510	ENST00000355631	8	0	0	0	0	integral component of membrane, opioid receptor activity, membrane, cytoplasmic vesicle, protein binding, integral component of plasma membrane, neuropeptide signaling pathway, sensory perception, behavior, neuropeptide binding, protein C-terminus binding, positive regulation of urine volume, negative regulation of cAMP-mediated signaling, negative regulation of blood pressure, positive regulation of gastric acid secretion, negative regulation of voltage-gated calcium channel activity, regulation of locomotor rhythm	FALSE	FALSE
SLC2A4RG	ENSG00000125520	ENST00000266077	7	0	0	0	0	B cell receptor signaling pathway, integral component of membrane, extracellular space, immune system process, protein kinase binding, regulation of phosphatidylinositol 3-kinase signaling, regulation of MAP kinase activity, regulation of NIK/NF-kappaB signaling, T cell receptor signaling pathway, protein kinase binding, regulation of phosphatidylinositol 3-kinase signaling, regulation of MAP kinase activity, regulation of NIK/NF-kappaB signaling, nucleic acid binding, cytoplasm, metal ion binding, regulation of transcription by RNA polymerase II, DNA-binding transcription factor activity	FALSE	FALSE
FNDC11	ENSG00000125531	ENST00000615526	4	0	0	0	0		FALSE	FALSE
BHLHE23	ENSG00000125533	ENST00000612929	1	0	0	0	0	transmembrane transporter activity, membrane, protein binding, ATP transmembrane transporter activity, ADP transport, guanine nucleotide transmembrane transport, secretory granule, regulation of transcription, DNA-templated, cell development, retinal rod cell development, post-embryonic eye morphogenesis, DNA binding, regulation of transcription by RNA polymerase II, RNA polymerase II cis-regulatory region sequence-specific DNA binding, sequence-specific double-stranded DNA binding	TRUE	FALSE
PPDPF	ENSG00000125534	ENST00000370179	5	0	0	0	0	GTPase activity, translational elongation, translation, protein binding, translation factor activity, RNA binding, cytoplasmic side of lysosomal membrane, positive regulation of apoptotic process, positive regulation of lipid kinase activity, neuronal cell body, multicellular organism development	FALSE	FALSE
GNRH2	ENSG00000125787	ENST00000380347	7	0	0	0	0	hormone activity, extracellular space, signal transduction, gonadotropin-releasing hormone receptor binding	FALSE	FALSE
DEFB126	ENSG00000125788	ENST00000382398	1	0	0	0	0	innate immune response, defense response to bacterium, defense response to Gram-negative bacterium	FALSE	FALSE
FOXA2	ENSG00000125798	ENST00000419308	4	0	0	0	0	GTPase activator activity, positive regulation of GTPase activity, plasma membrane, extracellular space, protein heterodimerization activity, centrosome, cytoplasm, cell projection, protein binding, membrane, nucleus, nucleobase-containing compound metabolic process, 5'-3' exoribonuclease activity, RNA binding, metal ion binding, nucleolus, DNA binding, protein binding, RNA phosphodiester bond hydrolysis, exonucleolytic, identical protein binding, RNA catabolic process, RNA processing, 5'-3' exonuclease activity, 3'-5'-exoribonuclease activity, DNA catabolic process, exonucleolytic, neuron differentiation, DNA binding, sequence-specific DNA binding, multicellular organism development, protein binding, RNA polymerase II cis-regulatory region sequence-specific DNA binding, cell differentiation, biological_process, DNA binding, sequence-specific DNA binding, multicellular organism development, regulation of transcription by RNA polymerase II, nuclear chromatin, cis-regulatory region sequence-specific DNA binding, DNA-binding transcription activator activity, RNA polymerase II-specific, endocrine pancreas development, transcription factor binding, pancreatic A cell fate commitment, pancreatic PP cell fate commitment, nervous system development, positive regulation of gene expression, response to organic cyclic compound, spinal cord oligodendrocyte cell differentiation, optic nerve development, positive regulation of cell differentiation, positive regulation of neuron differentiation, cell development, neuron fate specification, positive regulation of oligodendrocyte differentiation, DNA binding, DNA-binding transcription factor activity, multicellular organism development, DNA-binding transcription factor activity, RNA polymerase II-specific, RNA polymerase II cis-regulatory region sequence-specific DNA binding, anatomical structure development, skeletal system development, somitogenesis, cell population proliferation, CD8-positive, alpha-beta T cell differentiation, thymus development, bone morphogenesis, regulation of transcription, DNA-templated, sequence-specific DNA binding, transcription factor binding, positive regulation of transcription by RNA polymerase II, nucleus, nucleoplasm, chromatin organization, cell junction, positive regulation of transcription, DNA-templated, DNA-binding transcription factor activity, RNA polymerase II-specific, cell differentiation, sequence-specific double-stranded DNA binding, RNA polymerase II cis-regulatory region sequence-specific DNA binding, adult locomotory behavior, regulation of blood coagulation, positive regulation of cell-cell adhesion mediated by cadherin, primitive streak formation, response to interleukin-6, cell fate specification, negative regulation of transcription from RNA polymerase II promoter by glucose	FALSE	FALSE
CD93	ENSG00000125810	ENST00000246006	1	0	0	0	0	calcium ion binding, transmembrane signaling receptor activity, membrane, blood coagulation, leukocyte migration, cell surface, negative regulation of platelet activation, female pregnancy, response to lipopolysaccharide, extracellular space, external side of plasma membrane, calcium ion binding, integral component of membrane, cell adhesion, plasma membrane, phagocytosis, neutrophil degranulation, tertiary granule membrane, secretory granule membrane, ficolin-1-rich granule membrane, cell surface	FALSE	FALSE
NKX2-4	ENSG00000125816	ENST00000351817	1	0	0	0	0	GTPase activator activity, positive regulation of GTPase activity, plasma membrane, extracellular space, protein heterodimerization activity, centrosome, cytoplasm, cell projection, protein binding, membrane, nucleus, nucleobase-containing compound metabolic process, 5'-3' exoribonuclease activity, RNA binding, metal ion binding, nucleolus, DNA binding, protein binding, RNA phosphodiester bond hydrolysis, exonucleolytic, identical protein binding, RNA catabolic process, RNA processing, 5'-3' exonuclease activity, 3'-5'-exoribonuclease activity, DNA catabolic process, exonucleolytic, neuron differentiation, DNA binding, sequence-specific DNA binding, multicellular organism development, protein binding, RNA polymerase II cis-regulatory region sequence-specific DNA binding, cell differentiation, biological_process	FALSE	FALSE
NKX2-2	ENSG00000125820	ENST00000377142	1	0	0	0	0	GTPase activator activity, positive regulation of GTPase activity, plasma membrane, extracellular space, protein heterodimerization activity, centrosome, cytoplasm, cell projection, protein binding, membrane, nucleus, nucleobase-containing compound metabolic process, 5'-3' exoribonuclease activity, RNA binding, metal ion binding, nucleolus, DNA binding, protein binding, RNA phosphodiester bond hydrolysis, exonucleolytic, identical protein binding, RNA catabolic process, RNA processing, 5'-3' exonuclease activity, 3'-5'-exoribonuclease activity, DNA catabolic process, exonucleolytic, neuron differentiation, DNA binding, sequence-specific DNA binding, multicellular organism development, protein binding, RNA polymerase II cis-regulatory region sequence-specific DNA binding, cell differentiation, biological_process, DNA binding, sequence-specific DNA binding, multicellular organism development, regulation of transcription by RNA polymerase II, nuclear chromatin, cis-regulatory region sequence-specific DNA binding, DNA-binding transcription activator activity, RNA polymerase II-specific, endocrine pancreas development, transcription factor binding, pancreatic A cell fate commitment, pancreatic PP cell fate commitment, nervous system development, positive regulation of gene expression, response to organic cyclic compound, spinal cord oligodendrocyte cell differentiation, optic nerve development, positive regulation of cell differentiation, positive regulation of neuron differentiation, cell development, neuron fate specification, positive regulation of oligodendrocyte differentiation	FALSE	FALSE
DTD1	ENSG00000125821	ENST00000647441	11	0	0	0	0	aminoacyl-tRNA editing activity, nucleus, metal ion binding, DNA binding, tRNA binding, D-tyrosyl-tRNA(Tyr) deacylase activity	FALSE	FALSE
STK35	ENSG00000125834	ENST00000493263	6	0	0	0	0	phosphorylation, nucleolus, nuclear body	FALSE	FALSE
NRSN2	ENSG00000125841	ENST00000621012	22	0	0	0	0	membrane, protein binding, cytoplasmic vesicle, molecular_function, neuronal cell body	FALSE	FALSE
AP5S1	ENSG00000125843	ENST00000615891	10	0	0	0	0	protein dephosphorylation, cytoplasm, cytoskeleton, cell division, protein binding, microtubule organizing center, spindle pole, nucleoplasm, protein kinase binding, protein phosphorylation, positive regulation of cytokinesis, positive regulation of mitotic cell cycle, positive regulation of G2/MI transition of meiotic cell cycle, female meiosis I, double-strand break repair via homologous recombination, AP-type membrane coat adaptor complex, membrane, nucleoplasm, endosome, lysosomal membrane, cellular response to DNA damage stimulus, late endosome membrane	FALSE	FALSE
BMP2	ENSG00000125845	ENST00000378827	2	0	0	0	0	extracellular space, negative regulation of gene expression, negative regulation of cardiac muscle cell differentiation, positive regulation of ERK1 and ERK2 cascade, negative regulation of insulin-like growth factor receptor signaling pathway, positive regulation of osteoblast differentiation, intracellular membrane-bounded organelle, multicellular organism development, protein binding, cell surface, inflammatory response, positive regulation of Wnt signaling pathway, ossification, cell fate commitment, heart development, response to hypoxia, SMAD protein signal transduction, osteoblast differentiation, in utero embryonic development, aortic valve development, endocardial cushion morphogenesis, endocardial cushion formation, proteoglycan metabolic process, animal organ morphogenesis, positive regulation of bone mineralization, positive regulation of osteoblast proliferation, odontogenesis of dentin-containing tooth, regulation of odontogenesis of dentin-containing tooth, positive regulation of fat cell differentiation, positive regulation of ossification, inner ear development, cardiac muscle tissue morphogenesis, corticotropin hormone secreting cell differentiation, positive regulation of Wnt signaling pathway by BMP signaling pathway, BMP signaling pathway involved in heart development, cellular response to organic cyclic compound, positive regulation of pri-miRNA transcription by RNA polymerase II, atrioventricular canal morphogenesis, cellular response to BMP stimulus, positive regulation of pathway-restricted SMAD protein phosphorylation, negative regulation of transcription, DNA-templated, positive regulation of protein binding, SMAD binding, positive regulation of endothelial cell proliferation, positive regulation of apoptotic process, phosphatase activator activity, BMP receptor binding, BMP signaling pathway involved in heart induction, regulation of transcription, DNA-templated, negative regulation of steroid biosynthetic process, telencephalon development, cardiocyte differentiation, mesenchymal cell differentiation, cardiac epithelial to mesenchymal transition, negative regulation of canonical Wnt signaling pathway, negative regulation of cortisol biosynthetic process	TRUE	FALSE
FLRT3	ENSG00000125848	ENST00000378053	4	0	0	0	0	nucleoplasm, hydrolase activity, hydrolase activity, acting on glycosyl bonds, ADP-ribosylglutamate hydrolase activity, protein de-ADP-ribosylation, brain development, protein binding, integral component of membrane, endoplasmic reticulum membrane, plasma membrane, extracellular region, cell junction, cell projection, axon, extracellular space, axonal growth cone, protein-macromolecule adaptor activity, neuron projection development, negative chemotaxis, response to axon injury, axon terminus, embryonic morphogenesis, head development, fibroblast growth factor receptor binding, axon guidance, synaptic membrane adhesion, glutamatergic synapse	FALSE	FALSE
OVOL2	ENSG00000125850	ENST00000278780	3	0	0	0	0	phosphatidylinositol binding, cytoplasm, protein transport, cytosol, endosome, cell projection, early endosome, cytoplasmic vesicle membrane, early endosome membrane, cadherin binding, phagocytic cup, retrograde transport, endosome to Golgi, retromer complex, tubular endosome, positive regulation of transcription, DNA-templated, phosphatidylinositol-5-phosphate binding, phosphatidylinositol-4-phosphate binding, epidermal growth factor catabolic process, negative regulation of blood pressure, brush border, nucleic acid binding, positive regulation of gene expression, negative regulation of epithelial to mesenchymal transition, transcription regulatory region sequence-specific DNA binding, metal ion binding, multicellular organism development, positive regulation of transcription by RNA polymerase II, DNA-binding transcription repressor activity, RNA polymerase II-specific, sequence-specific DNA binding, DNA-binding transcription activator activity, RNA polymerase II-specific, negative regulation of transcription by competitive promoter binding, chromatin binding, neural crest cell migration, heart looping, negative regulation of cell population proliferation, dorsal/ventral pattern formation, positive regulation of keratinocyte differentiation, endocardium formation, regulation of SMAD protein signal transduction, negative regulation of stem cell proliferation	FALSE	FALSE
DSTN	ENSG00000125868	ENST00000474024	10	0	0	0	0	actin binding, actin filament severing, protein binding, actin filament binding, cortical actin cytoskeleton, cell motility	FALSE	FALSE
MGME1	ENSG00000125871	ENST00000377710	8	0	0	0	0	phosphatidylinositol binding, cytoplasm, protein transport, cytosol, endosome, cell projection, early endosome, cytoplasmic vesicle membrane, early endosome membrane, cadherin binding, phagocytic cup, retrograde transport, endosome to Golgi, retromer complex, tubular endosome, positive regulation of transcription, DNA-templated, phosphatidylinositol-5-phosphate binding, phosphatidylinositol-4-phosphate binding, epidermal growth factor catabolic process, negative regulation of blood pressure, brush border, nucleic acid binding, positive regulation of gene expression, negative regulation of epithelial to mesenchymal transition, transcription regulatory region sequence-specific DNA binding, metal ion binding, multicellular organism development, positive regulation of transcription by RNA polymerase II, DNA-binding transcription repressor activity, RNA polymerase II-specific, sequence-specific DNA binding, DNA-binding transcription activator activity, RNA polymerase II-specific, negative regulation of transcription by competitive promoter binding, chromatin binding, neural crest cell migration, heart looping, negative regulation of cell population proliferation, dorsal/ventral pattern formation, positive regulation of keratinocyte differentiation, endocardium formation, regulation of SMAD protein signal transduction, negative regulation of stem cell proliferation, single-stranded DNA exodeoxyribonuclease activity, hydrolase activity, DNA repair, nucleic acid phosphodiester bond hydrolysis, protein binding, mitochondrial genome maintenance	FALSE	FALSE
ITPA	ENSG00000125877	ENST00000455664	11	0	0	0	0	nucleoside triphosphate catabolic process, metal ion binding, nucleoplasm, hydrolase activity, nucleotide metabolic process, dITP diphosphatase activity, chromosome organization, NADH pyrophosphatase activity, purine nucleotide catabolic process	FALSE	FALSE
TCF15	ENSG00000125878	ENST00000246080	1	0	0	0	0	nucleus, multicellular organism development, RNA polymerase II transcription regulatory region sequence-specific DNA binding, nuclear chromatin, DNA-binding transcription factor activity, RNA polymerase II cis-regulatory region sequence-specific DNA binding, somitogenesis, muscle organ development, regulation of gene expression, eating behavior, skin development, positive regulation of transcription by RNA polymerase II, muscle organ morphogenesis, neuromuscular process controlling posture, regulation of extracellular matrix organization	FALSE	FALSE
TMEM74B	ENSG00000125895	ENST00000429036	4	0	0	0	0	extracellular region, protein binding, response to stimulus, cytoplasm, cytosol, negative regulation of endopeptidase activity, proteasome complex, Fc-epsilon receptor signaling pathway, nucleoplasm, protein polyubiquitination, antigen processing and presentation of exogenous peptide antigen via MHC class I, TAP-dependent, negative regulation of G2/M transition of mitotic cell cycle, anaphase-promoting complex-dependent catabolic process, tumor necrosis factor-mediated signaling pathway, proteasome-mediated ubiquitin-dependent protein catabolic process, post-translational protein modification, Wnt signaling pathway, planar cell polarity pathway, interleukin-1-mediated signaling pathway, positive regulation of canonical Wnt signaling pathway, regulation of hematopoietic stem cell differentiation, protein heterodimerization activity, proteasome binding, endopeptidase inhibitor activity, membrane	FALSE	FALSE
FAM110A	ENSG00000125898	ENST00000541082	8	0	0	0	0	cytoskeleton, microtubule organizing center	FALSE	FALSE
DEFB129	ENSG00000125903	ENST00000246105	1	0	0	0	0	innate immune response, defense response to bacterium, defense response to Gram-negative bacterium, extracellular region, protein binding, defense response to bacterium, defense response to Gram-negative bacterium, extracellular region, protein binding, defense response, defense response to Gram-negative bacterium, extracellular region, defense response	FALSE	FALSE
GDF5	ENSG00000125965	ENST00000374372	4	0	0	0	0	mitochondrial inner membrane, cytoplasmic vesicle, positive regulation of mitochondrial translation, growth factor activity, membrane, extracellular region, protein binding, cartilage development, BMP signaling pathway, positive regulation of BMP signaling pathway, positive regulation of chondrocyte differentiation, positive regulation of pathway-restricted SMAD protein phosphorylation, chondroblast differentiation, regulation of SMAD protein signal transduction, transmembrane receptor protein serine/threonine kinase signaling pathway, embryonic limb morphogenesis, hindlimb morphogenesis, negative regulation of neuron apoptotic process, positive regulation of neuron differentiation	FALSE	FALSE
ID1	ENSG00000125968	ENST00000376112	2	0	0	0	0	membrane, GTPase activity, nucleotide binding, calmodulin binding, integral component of membrane, membrane, endoplasmic reticulum membrane, peptidase activity, hydrolase activity, protein homodimerization activity, cell surface, membrane protein proteolysis, Derlin-1 retrotranslocation complex, integral component of cytoplasmic side of endoplasmic reticulum membrane, membrane protein proteolysis involved in retrograde protein transport, ER to cytosol, RNA binding, formation of translation preinitiation complex, nucleus, protein dimerization activity, transforming growth factor beta receptor signaling pathway, nucleoplasm, protein binding, negative regulation of transcription by RNA polymerase II, negative regulation of cold-induced thermogenesis, angiogenesis, DNA-binding transcription factor inhibitor activity, negative regulation of DNA-binding transcription factor activity, protein C-terminus binding, identical protein binding, protein N-terminus binding, endothelial cell morphogenesis, heart development, positive regulation of gene expression, response to organic cyclic compound, BMP signaling pathway, negative regulation of protein binding, collagen metabolic process, negative regulation of apoptotic process, regulation of MAPK cascade, negative regulation of osteoblast differentiation, response to antibiotic, negative regulation of dendrite morphogenesis, lung vasculature development, cellular response to transforming growth factor beta stimulus, cellular response to peptide, cellular response to nerve growth factor stimulus	FALSE	FALSE
DYNLRB1	ENSG00000125971	ENST00000357156	5	0	0	0	0	ubiquitin-dependent protein catabolic process, ubiquitin protein ligase activity, negative regulation of JNK cascade, cytoplasm, intracellular membrane-bounded organelle, negative regulation of apoptotic process, plasma membrane, protein ubiquitination, endosome membrane, protein autoubiquitination, immune system process, early endosome, early endosome membrane, protein K48-linked ubiquitination, extracellular exosome, regulation of hematopoietic stem cell differentiation, ribonucleoprotein complex binding, regulation of cell growth, protein K63-linked ubiquitination, negative regulation of type I interferon production, negative regulation of defense response to virus, Notch signaling pathway, protein K29-linked ubiquitination, CXCR chemokine receptor binding, ligase activity, negative regulation of alpha-beta T cell proliferation, microtubule-based movement, cytoplasm, cytoskeleton, microtubule motor activity, protein binding, centrosome, cilium, visual behavior	FALSE	TRUE
C20orf173	ENSG00000125975	ENST00000444723	9	0	0	0	0		FALSE	FALSE
ROMO1	ENSG00000125995	ENST00000397416	9	0	0	0	0	integral component of membrane, mitochondrion, defense response to Gram-positive bacterium, molecular_function, positive regulation of reactive oxygen species metabolic process, positive regulation of cell population proliferation, TIM23 mitochondrial import inner membrane translocase complex, cytolysis by host of symbiont cells, protein insertion into mitochondrial inner membrane	FALSE	FALSE
PLAGL2	ENSG00000126003	ENST00000246229	2	0	0	0	0	biological_process, protein binding, ventricular trabecula myocardium morphogenesis, negative regulation of homotypic cell-cell adhesion, cardiac muscle tissue growth, ATP binding, protein phosphorylation, protein tyrosine kinase activity, nucleotide binding, transferase activity, nucleoplasm, peptidyl-tyrosine phosphorylation, nucleus, negative regulation of apoptotic process, exocytosis, caveola, focal adhesion, cytoplasmic vesicle, cell projection, viral process, innate immune response, integrin-mediated signaling pathway, signaling receptor binding, phagocytosis, regulation of cell shape, positive regulation of cell population proliferation, regulation of DNA-binding transcription factor activity, phosphotyrosine residue binding, positive regulation of actin filament polymerization, cytokine-mediated signaling pathway, mesoderm development, regulation of defense response to virus by virus, peptidyl-tyrosine autophosphorylation, positive regulation of actin cytoskeleton reorganization, innate immune response-activating signal transduction, respiratory burst after phagocytosis, integral component of membrane, Golgi apparatus, cell adhesion, protein binding, response to hypoxia, positive regulation of protein localization to cell surface, positive regulation of protein exit from endoplasmic reticulum, transcription, DNA-templated, nucleus, DNA binding, regulation of transcription by RNA polymerase II, sequence-specific DNA binding, DNA-binding transcription activator activity, RNA polymerase II-specific, post-embryonic development, positive regulation of transcription by RNA polymerase II	FALSE	FALSE
AAR2	ENSG00000131043	ENST00000397286	6	0	0	0	0	nucleotide binding, cAMP binding, cytoskeleton, cytoskeletal protein binding, cortical actin cytoskeleton organization, plasma membrane, cytosol, spliceosomal complex, RNA splicing	FALSE	FALSE
DEFB118	ENSG00000131068	ENST00000253381	1	0	0	0	0	innate immune response, spermatogenesis, defense response to bacterium, antimicrobial humoral immune response mediated by antimicrobial peptide, killing of cells of other organism	FALSE	FALSE
BTBD3	ENSG00000132640	ENST00000618296	19	0	0	0	0	nucleus, cytosol, identical protein binding, neurogenesis	FALSE	FALSE
NXT1	ENSG00000132661	ENST00000254998	1	0	0	0	0	cytoplasm, protein transport, cytosol, mRNA export from nucleus, nuclear pore, nucleocytoplasmic transport, RNA export from nucleus	FALSE	FALSE
ZSWIM3	ENSG00000132801	ENST00000255152	1	0	0	0	0	metal ion binding	FALSE	FALSE
RBM38	ENSG00000132819	ENST00000440234	13	0	0	0	0	extracellular region, negative regulation of execution phase of apoptosis, nucleic acid binding, RNA splicing, RNA binding, cell cycle, cell differentiation, viral process, negative regulation of cell population proliferation, mRNA 3'-UTR binding, 3'-UTR-mediated mRNA stabilization, mRNA binding	FALSE	FALSE
JPH2	ENSG00000149596	ENST00000372980	7	0	0	0	0	nucleus, protein binding, RNA polymerase II cis-regulatory region sequence-specific DNA binding, sequence-specific double-stranded DNA binding, mitotic cell cycle, regulation of cell cycle, positive regulation of neuron apoptotic process, cellular response to leukemia inhibitory factor, metal ion binding, nucleus, DNA binding, chromatin DNA binding, transcription coactivator activity, junctional membrane complex, membrane, endoplasmic reticulum, plasma membrane, multicellular organism development, protein binding, phosphatidylinositol-5-phosphate binding, phosphatidylinositol-3,5-bisphosphate binding, phosphatidylinositol-3,4,5-trisphosphate binding, junctional sarcoplasmic reticulum membrane, phosphatidylinositol-4-phosphate binding, regulation of ryanodine-sensitive calcium-release channel activity, positive regulation of cytosolic calcium ion concentration, positive regulation of ryanodine-sensitive calcium-release channel activity	FALSE	FALSE
SPATA25	ENSG00000149634	ENST00000372519	1	0	0	0	0	integral component of membrane, protein binding, molecular_function	FALSE	FALSE
OCSTAMP	ENSG00000149635	ENST00000279028	2	0	0	0	0	membrane, cellular response to tumor necrosis factor, cellular response to estrogen stimulus, multinuclear osteoclast differentiation	FALSE	FALSE
SPINT4	ENSG00000149651	ENST00000279058	2	0	0	0	0	extracellular region, peptidase inhibitor activity	FALSE	FALSE
KCNB1	ENSG00000158445	ENST00000635878	7	0	0	0	0	zinc ion binding, nucleus, RNA binding, heterochromatin assembly by small RNA, voltage-gated potassium channel activity, voltage-gated potassium channel complex, integral component of membrane, ion transmembrane transport, regulation of ion transmembrane transport, protein binding, protein homooligomerization, plasma membrane, cell junction, cell projection, dendrite, neuron projection, perikaryon, lateral plasma membrane, vesicle docking involved in exocytosis, positive regulation of protein targeting to membrane, regulation of insulin secretion, glucose homeostasis, cellular response to nutrient levels, neuronal cell body membrane, dendrite membrane, glutamate receptor signaling pathway, positive regulation of norepinephrine secretion, regulation of action potential	FALSE	FALSE
SPATA2	ENSG00000158480	ENST00000422556	4	0	0	0	0	transmembrane transport, sodium:proton antiporter activity, cation transport, membrane, Golgi apparatus, protein binding, sodium ion transmembrane transport, anion transmembrane transport, regulation of intracellular pH, nucleus, nucleoplasm, programmed cell death, protein binding, protein K63-linked deubiquitination, regulation of inflammatory response, ubiquitin-specific protease binding, protein linear deubiquitination, necroptotic process	FALSE	FALSE
BLCAP	ENSG00000166619	ENST00000445723	17	0	0	0	0	protein binding, protein kinase activity, nucleus, membrane, kinase activity, cell cycle, negative regulation of apoptotic process, plasma membrane, late endosome, cell adhesion, focal adhesion, lysosome, viral process, non-membrane spanning protein tyrosine kinase activity, Fc-gamma receptor signaling pathway involved in phagocytosis, innate immune response, signaling receptor binding, cadherin binding, extracellular exosome, SH2 domain binding, G protein-coupled receptor signaling pathway, regulation of cell population proliferation, stress fiber assembly, signal transduction, integrin binding, axon guidance, positive regulation of protein kinase B signaling, protein autophosphorylation, transforming growth factor beta receptor signaling pathway, negative regulation of protein-containing complex assembly, negative regulation of intrinsic apoptotic signaling pathway, scaffold protein binding, growth factor receptor binding, epidermal growth factor receptor signaling pathway, phosphoprotein binding, positive regulation of epithelial cell migration, T cell costimulation, negative regulation of focal adhesion assembly, membrane raft, positive regulation of integrin activation, caveola, regulation of early endosome to late endosome transport, peptidyl-tyrosine phosphorylation, protein C-terminus binding, regulation of bone resorption, peptidyl-tyrosine autophosphorylation, signal complex assembly, regulation of vascular permeability, positive regulation of lamellipodium morphogenesis, positive regulation of dephosphorylation, progesterone receptor signaling pathway, intestinal epithelial cell development, cellular response to progesterone stimulus, positive regulation of non-membrane spanning protein tyrosine kinase activity, protein kinase C binding, protein kinase binding, estrogen receptor binding, protein-containing complex binding, connexin binding, cell population proliferation, response to virus, positive regulation of gene expression, positive regulation of glucose metabolic process, positive regulation of smooth muscle cell migration, peptidyl-serine phosphorylation, protein destabilization, positive regulation of protein autophosphorylation, cellular response to insulin stimulus, adherens junction organization, cellular response to reactive oxygen species, odontogenesis, response to hydrogen peroxide, regulation of protein binding, positive regulation of phosphatidylinositol 3-kinase activity, positive regulation of cyclin-dependent protein serine/threonine kinase activity, negative regulation of transcription, DNA-templated, positive regulation of insulin receptor signaling pathway, oogenesis, positive regulation of protein transport, response to electrical stimulus, branching involved in mammary gland duct morphogenesis, cellular response to hydrogen peroxide, response to fatty acid, cellular response to fatty acid, cellular response to fluid shear stress, positive regulation of podosome assembly, cell-cell adhesion, positive regulation of protein localization to nucleus, positive regulation of ovarian follicle development, positive regulation of platelet-derived growth factor receptor-beta signaling pathway, actin filament, ruffle membrane, glutamatergic synapse, membrane, cell cycle, protein binding	FALSE	FALSE
ZSWIM1	ENSG00000168612	ENST00000372523	4	0	0	0	0	metal ion binding	FALSE	FALSE
WFDC13	ENSG00000168634	ENST00000305479	3	0	0	0	0	negative regulation of endopeptidase activity, extracellular space, serine-type endopeptidase inhibitor activity, negative regulation of peptidase activity	FALSE	FALSE
PKIG	ENSG00000168734	ENST00000372891	11	0	0	0	0	sphingolipid metabolic process, integral component of membrane, plasma membrane, Golgi membrane, perinuclear region of cytoplasm, defense response to virus, innate immune response, L-serine biosynthetic process, cAMP-dependent protein kinase inhibitor activity, kinase activity, protein binding, negative regulation of cAMP-dependent protein kinase activity, cytoplasm, signal transduction	FALSE	FALSE
NANP	ENSG00000170191	ENST00000304788	1	0	0	0	0	GINS complex, cytoplasm, CMG complex, DNA strand elongation involved in DNA replication, calcium ion binding, metal ion binding, cytoskeleton, microtubule, microtubule organizing center, G2/M transition of mitotic cell cycle, ciliary basal body-plasma membrane docking, hydrolase activity, carbohydrate metabolic process, cellular_component, N-acetylglucosamine biosynthetic process	FALSE	TRUE
SCAND1	ENSG00000171222	ENST00000615116	6	0	0	0	0	DNA-binding transcription factor activity, protein binding	FALSE	FALSE
BCL2L1	ENSG00000171552	ENST00000678563	19	0	0	0	0	regulation of apoptotic process, nucleus, integral component of membrane, cytoskeleton, apoptotic process, mitochondrial matrix, cytosol, cell junction, protein binding, microtubule organizing center, synaptic vesicle membrane, identical protein binding, protein kinase binding, intrinsic apoptotic signaling pathway in response to DNA damage, cytokine-mediated signaling pathway, negative regulation of extrinsic apoptotic signaling pathway via death domain receptors, regulation of cytokinesis, negative regulation of intrinsic apoptotic signaling pathway in response to DNA damage, negative regulation of autophagy, release of cytochrome c from mitochondria, protein heterodimerization activity, regulation of mitochondrial membrane permeability, negative regulation of protein localization to plasma membrane, Bcl-2 family protein complex, defense response to virus, ovarian follicle development, germ cell development, cell population proliferation, male gonad development, fertilization, regulation of growth, response to cycloheximide, mitochondrion morphogenesis, cellular response to alkaloid, apoptotic process in bone marrow cell, endoplasmic reticulum	FALSE	FALSE
LKAAEAR1	ENSG00000171695	ENST00000308906	1	0	0	0	0		FALSE	FALSE
PRND	ENSG00000171864	ENST00000305817	1	0	0	0	0	protein homooligomerization, cellular response to amyloid-beta, negative regulation of DNA-binding transcription factor activity, negative regulation of amyloid precursor protein catabolic process, negative regulation of interleukin-17 production, integral component of membrane, metal ion binding, endoplasmic reticulum, plasma membrane, nuclear membrane, negative regulation of endopeptidase activity, cell surface, cellular copper ion homeostasis, microtubule binding, cell cycle arrest, extracellular exosome, copper ion binding, negative regulation of interferon-gamma production, tubulin binding, aspartic-type endopeptidase inhibitor activity, positive regulation of neuron death, learning or memory, dendrite, long-term memory, glycosaminoglycan binding, signaling receptor activity, negative regulation of protein processing, negative regulation of interleukin-2 production, positive regulation of neuron apoptotic process, regulation of peptidyl-tyrosine phosphorylation, negative regulation of T cell receptor signaling pathway, cellular response to copper ion, dendritic spine maintenance, regulation of intracellular calcium activated chloride channel activity, postsynaptic density, anchored component of external side of plasma membrane, ATP-dependent protein binding, chaperone binding, positive regulation of cell death, regulation of protein localization, negative regulation of apoptotic process, response to cadmium ion, negative regulation of long-term synaptic potentiation, positive regulation of protein localization to plasma membrane, membrane, metal ion binding, protein binding, extracellular region, single fertilization, acrosome reaction	FALSE	FALSE
PRNP	ENSG00000171867	ENST00000457586	7	0	0	0	0	protein homooligomerization, cellular response to amyloid-beta, negative regulation of DNA-binding transcription factor activity, negative regulation of amyloid precursor protein catabolic process, negative regulation of interleukin-17 production, integral component of membrane, metal ion binding, endoplasmic reticulum, plasma membrane, nuclear membrane, negative regulation of endopeptidase activity, cell surface, cellular copper ion homeostasis, microtubule binding, cell cycle arrest, extracellular exosome, copper ion binding, negative regulation of interferon-gamma production, tubulin binding, aspartic-type endopeptidase inhibitor activity, positive regulation of neuron death, learning or memory, dendrite, long-term memory, glycosaminoglycan binding, signaling receptor activity, negative regulation of protein processing, negative regulation of interleukin-2 production, positive regulation of neuron apoptotic process, regulation of peptidyl-tyrosine phosphorylation, negative regulation of T cell receptor signaling pathway, cellular response to copper ion, dendritic spine maintenance, regulation of intracellular calcium activated chloride channel activity, postsynaptic density, anchored component of external side of plasma membrane, ATP-dependent protein binding, chaperone binding, positive regulation of cell death, regulation of protein localization, negative regulation of apoptotic process, response to cadmium ion, negative regulation of long-term synaptic potentiation, positive regulation of protein localization to plasma membrane	FALSE	FALSE
ADRA1D	ENSG00000171873	ENST00000379453	1	0	0	0	0	oxidoreductase activity, cytoplasm, nucleoplasm, cytosol, polyamine oxidase activity, spermine catabolic process, norspermine:oxygen oxidoreductase activity, G protein-coupled receptor signaling pathway, G protein-coupled receptor activity, adrenergic receptor activity, plasma membrane, signal transduction, integral component of plasma membrane, adenylate cyclase-activating adrenergic receptor signaling pathway, positive regulation of vasoconstriction, positive regulation of MAPK cascade, phospholipase C-activating G protein-coupled receptor signaling pathway, neuron-glial cell signaling	FALSE	FALSE
SHLD1	ENSG00000171984	ENST00000445603	11	0	0	0	0	chromosome, cellular response to DNA damage stimulus, negative regulation of double-strand break repair via homologous recombination, site of double-strand break	FALSE	FALSE
TP53RK	ENSG00000172315	ENST00000372114	3	0	0	0	0	unknown, tRNA processing, protein binding, regulation of signal transduction by p53 class mediator, EKC/KEOPS complex	FALSE	FALSE
CST9	ENSG00000173335	ENST00000376971	1	0	0	0	0	negative regulation of endopeptidase activity, peptidase inhibitor activity, cysteine-type endopeptidase inhibitor activity	FALSE	FALSE
NAA20	ENSG00000173418	ENST00000398602	8	0	0	0	0	nucleus, transferase activity, transferase activity, transferring acyl groups, N-terminal peptidyl-methionine acetylation	FALSE	FALSE
ZHX3	ENSG00000174306	ENST00000560364	28	0	0	0	0	nucleus, nucleic acid binding, DNA-binding transcription factor activity, protein homodimerization activity, regulation of transcription by RNA polymerase II, nuclear chromatin, protein heterodimerization activity, RNA polymerase II transcription regulatory region sequence-specific DNA binding	FALSE	FALSE
DEFB125	ENSG00000178591	ENST00000382410	1	0	0	0	0	integral component of membrane, protein targeting to membrane, olfactory receptor binding, extracellular region, defense response	FALSE	FALSE
WFDC11	ENSG00000180083	ENST00000618797	6	0	0	0	0	negative regulation of endopeptidase activity, extracellular space, serine-type endopeptidase inhibitor activity, extracellular region, negative regulation of endopeptidase activity, innate immune response, negative regulation of peptidase activity, extracellular region, extracellular space, serine-type endopeptidase inhibitor activity	FALSE	FALSE
WFDC9	ENSG00000180205	ENST00000326000	4	0	0	0	0	negative regulation of endopeptidase activity, extracellular space, serine-type endopeptidase inhibitor activity	FALSE	FALSE
WFDC10A	ENSG00000180305	ENST00000372643	1	0	0	0	0	negative regulation of endopeptidase activity, extracellular space, serine-type endopeptidase inhibitor activity, extracellular region, negative regulation of endopeptidase activity, innate immune response, negative regulation of peptidase activity	FALSE	FALSE
DEFB124	ENSG00000180383	ENST00000317676	1	0	0	0	0	innate immune response, defense response, I-kappaB kinase/NF-kappaB signaling, cellular response to peptidoglycan	FALSE	FALSE
DEFB123	ENSG00000180424	ENST00000376309	1	0	0	0	0	innate immune response, spermatogenesis, defense response to bacterium, antimicrobial humoral immune response mediated by antimicrobial peptide, killing of cells of other organism, extracellular region, defense response, lipopolysaccharide binding, defense response to Gram-positive bacterium, extracellular region, protein binding, defense response to bacterium, extracellular region, defense response	FALSE	FALSE
DEFB119	ENSG00000180483	ENST00000376321	5	0	0	0	0	innate immune response, spermatogenesis, defense response to bacterium, antimicrobial humoral immune response mediated by antimicrobial peptide, killing of cells of other organism, extracellular region, defense response, lipopolysaccharide binding, defense response to Gram-positive bacterium	FALSE	FALSE
ADIG	ENSG00000182035	ENST00000537425	6	0	0	0	0	membrane, nucleus, lipid droplet, positive regulation of fat cell differentiation	FALSE	FALSE
TSHZ2	ENSG00000182463	ENST00000605656	9	0	0	0	0	nucleic acid binding, nucleus, multicellular organism development, regulation of transcription by RNA polymerase II, DNA-binding transcription factor activity, RNA polymerase II-specific	FALSE	FALSE
WFDC10B	ENSG00000182931	ENST00000335769	5	0	0	0	0	peptidase inhibitor activity, protein binding, innate immune response, serine-type endopeptidase inhibitor activity	FALSE	FALSE
DEFB128	ENSG00000185982	ENST00000334391	1	0	0	0	0	innate immune response, defense response to bacterium, defense response to Gram-negative bacterium, extracellular region, protein binding, defense response to bacterium, defense response to Gram-negative bacterium, extracellular region, protein binding, defense response, defense response to Gram-negative bacterium	FALSE	FALSE
DEFB132	ENSG00000186458	ENST00000382376	1	0	0	0	0	innate immune response, protein binding, defense response to bacterium, killing of cells of other organism	FALSE	FALSE
FAM217B	ENSG00000196227	ENST00000360816	5	0	0	0	0	cytosol	FALSE	FALSE
FITM2	ENSG00000197296	ENST00000396825	1	0	0	0	0	lipid storage, membrane, endoplasmic reticulum, integral component of endoplasmic reticulum membrane, positive regulation of sequestering of triglyceride, cytoskeleton organization, lipid droplet formation, sequestering of triglyceride	FALSE	FALSE
TMEM239	ENSG00000198326	ENST00000380585	3	0	0	0	0	integral component of membrane	FALSE	FALSE
C20orf203	ENSG00000198547	ENST00000608990	7	0	0	0	0		FALSE	FALSE
APCDD1L	ENSG00000198768	ENST00000425773	6	0	0	0	0	cellular calcium ion homeostasis, endoplasmic reticulum unfolded protein response, membrane, endoplasmic reticulum, protein binding, viral process, plasma membrane, endoplasmic reticulum to Golgi vesicle-mediated transport, enzyme binding, sphingolipid biosynthetic process, beta-tubulin binding, FFAT motif binding, endoplasmic reticulum membrane organization, modulation by virus of host process, positive regulation by host of viral release from host cell, negative regulation by host of viral genome replication, modulation by host of viral RNA genome replication, plasma membrane, Wnt-protein binding, integral component of membrane	FALSE	FALSE
PCMTD2	ENSG00000203880	ENST00000610196	25	0	0	0	0	protein-L-isoaspartate (D-aspartate) O-methyltransferase activity, protein binding	FALSE	FALSE
SOX18	ENSG00000203883	ENST00000340356	1	0	0	0	0	outflow tract morphogenesis, nucleus, angiogenesis, nuclear chromatin, cell differentiation, sequence-specific double-stranded DNA binding, DNA-binding transcription activator activity, RNA polymerase II-specific, vasculogenesis, negative regulation of transcription by RNA polymerase II, establishment of endothelial barrier, vasculature development, blood vessel endothelial cell migration, sequence-specific DNA binding, in utero embryonic development, lymph vessel development, heart development, stem cell fate specification, lymphatic endothelial cell differentiation, regulation of stem cell proliferation	FALSE	FALSE
LIME1	ENSG00000203896	ENST00000493265	19	0	0	0	0	B cell receptor signaling pathway, integral component of membrane, extracellular space, immune system process, protein kinase binding, regulation of phosphatidylinositol 3-kinase signaling, regulation of MAP kinase activity, regulation of NIK/NF-kappaB signaling	FALSE	FALSE
SYS1	ENSG00000204070	ENST00000457307	16	0	0	0	0	membrane, protein transport, Golgi apparatus, trans-Golgi network, trans-Golgi network membrane, Golgi to endosome transport	FALSE	FALSE
DEFB121	ENSG00000204548	ENST00000376314	1	0	0	0	0	innate immune response, spermatogenesis, defense response to bacterium, antimicrobial humoral immune response mediated by antimicrobial peptide, killing of cells of other organism, extracellular region, defense response, lipopolysaccharide binding, defense response to Gram-positive bacterium, extracellular region, protein binding, defense response to bacterium	FALSE	FALSE
OR11H1	ENSG00000130538	ENST00000643195					#VALUE!	integral component of membrane, olfactory receptor activity, signal transduction	FALSE	FALSE
FAM209B	ENSG00000213714	ENST00000371325	1	0	0	0	0	membrane	FALSE	FALSE
FASTKD5	ENSG00000215251	ENST00000380266	1	0	0	0	0	protein ubiquitination, metal ion binding, nucleoplasm, protein binding, protein polyubiquitination, nuclear body, protein kinase activity, RNA binding, protein binding, rRNA binding, ribonucleoprotein granule	FALSE	FALSE
PKDREJ	ENSG00000130943	ENST00000253255					#VALUE!	membrane, integral component of membrane, calcium ion transmembrane transport, acrosome reaction	FALSE	FALSE
SCRT2	ENSG00000215397	ENST00000246104	1	0	0	0	0	nucleus, DNA binding, nuclear chromatin, sequence-specific double-stranded DNA binding, RNA polymerase II transcription regulatory region sequence-specific DNA binding, DNA-binding transcription repressor activity, RNA polymerase II-specific, negative regulation of extrinsic apoptotic signaling pathway via death domain receptors	FALSE	FALSE
DEFB116	ENSG00000215545	ENST00000400549	1	0	0	0	0	innate immune response, defense response, extracellular region, defense response	FALSE	FALSE
DEFB115	ENSG00000215547	ENST00000400552	1	0	0	0	0	innate immune response, defense response	FALSE	FALSE
C20orf202	ENSG00000215595	ENST00000400633	1	0	0	0	0		FALSE	FALSE
SMIM26	ENSG00000232388	ENST00000608034	5	0	0	0	0	intracellular protein transport, COPII vesicle coat, cytoplasm, protein transport, endoplasmic reticulum, cytosol, cytoplasmic vesicle, vesicle-mediated transport, GTPase activator activity, endoplasmic reticulum exit site, endomembrane system, membrane	FALSE	FALSE
PET117	ENSG00000232838	ENST00000432901	1	0	0	0	0	phosphatidylinositol binding, cytoplasm, protein transport, cytosol, endosome, cell projection, early endosome, cytoplasmic vesicle membrane, early endosome membrane, cadherin binding, phagocytic cup, retrograde transport, endosome to Golgi, retromer complex, tubular endosome, positive regulation of transcription, DNA-templated, phosphatidylinositol-5-phosphate binding, phosphatidylinositol-4-phosphate binding, epidermal growth factor catabolic process, negative regulation of blood pressure, brush border, nucleic acid binding, positive regulation of gene expression, negative regulation of epithelial to mesenchymal transition, transcription regulatory region sequence-specific DNA binding, metal ion binding, multicellular organism development, positive regulation of transcription by RNA polymerase II, DNA-binding transcription repressor activity, RNA polymerase II-specific, sequence-specific DNA binding, DNA-binding transcription activator activity, RNA polymerase II-specific, negative regulation of transcription by competitive promoter binding, chromatin binding, neural crest cell migration, heart looping, negative regulation of cell population proliferation, dorsal/ventral pattern formation, positive regulation of keratinocyte differentiation, endocardium formation, regulation of SMAD protein signal transduction, negative regulation of stem cell proliferation, single-stranded DNA exodeoxyribonuclease activity, hydrolase activity, DNA repair, nucleic acid phosphodiester bond hydrolysis, protein binding, mitochondrial genome maintenance, N-acetyltransferase activity, nucleus, histone acetylation, protein binding, LIM domain binding, mitochondrion	FALSE	FALSE
WFDC6	ENSG00000243543	ENST00000372670	4	0	0	0	0	extracellular region, peptidase inhibitor activity, negative regulation of signaling receptor activity, negative regulation of transforming growth factor beta receptor signaling pathway, extracellular region, peptidase inhibitor activity, negative regulation of peptidase activity, cell surface, defense response to bacterium, antimicrobial humoral response, negative regulation of flagellated sperm motility, extracellular region, serine-type endopeptidase inhibitor activity, protein binding	FALSE	FALSE
RBM12	ENSG00000244462	ENST00000435161	12	0	0	0	0	nucleus, nucleoplasm, ribonucleoprotein complex	FALSE	FALSE
SYS1-DBNDD2	ENSG00000254806	ENST00000458187	11	0	0	0	0	membrane, protein transport, Golgi apparatus, trans-Golgi network, trans-Golgi network membrane, Golgi to endosome transport, membrane	FALSE	FALSE
AL049650.1	ENSG00000256566	ENST00000461548	6	0	0	0	0		FALSE	FALSE
C20orf141	ENSG00000258713	ENST00000603872	4	0	0	0	0	integral component of membrane	FALSE	FALSE
TGIF2-RAB5IF	ENSG00000259399	ENST00000558530	4	0	0	0	0	regulation of transcription, DNA-templated, membrane	FALSE	FALSE
XKR7	ENSG00000260903	ENST00000562532	2	0	0	0	0	unfolded protein binding, cytoplasm, integral component of membrane, plasma membrane, phosphatidylserine exposure on apoptotic cell surface	FALSE	FALSE
AL121753.1	ENSG00000261582	ENST00000444717	3	0	0	0	0	translation, ribosome binding, cytosol, ribosomal subunit export from nucleus, maturation of LSU-rRNA, nucleolus	FALSE	FALSE
SRXN1	ENSG00000271303	ENST00000381962	1	0	0	0	0	sulfiredoxin activity, nucleotide binding, oxidoreductase activity, protein binding, antioxidant activity, cellular response to oxidative stress	FALSE	FALSE
AL121845.2	ENSG00000273047	ENST00000467211	1	0	0	0	0	B cell receptor signaling pathway, integral component of membrane, extracellular space, immune system process, protein kinase binding, regulation of phosphatidylinositol 3-kinase signaling, regulation of MAP kinase activity, regulation of NIK/NF-kappaB signaling, T cell receptor signaling pathway, protein kinase binding, regulation of phosphatidylinositol 3-kinase signaling, regulation of MAP kinase activity, regulation of NIK/NF-kappaB signaling	FALSE	FALSE
AL121900.1	ENSG00000284776	ENST00000618693	4	0	0	0	0	aminoacyl-tRNA editing activity, RNA binding, integral component of membrane, tRNA binding, D-tyrosyl-tRNA(Tyr) deacylase activity	FALSE	FALSE
AL034430.1	ENSG00000285508	ENST00000609375	2	0	0	0	0	protein folding, cilium assembly, cytoplasm, cytoskeleton, centrosome, microtubule organizing center, response to stimulus, ciliary basal body, determination of left/right symmetry, cerebral cortex development, photoreceptor cell maintenance, intracellular transport, sensory perception of smell, gonad development, hippocampus development, RNA polymerase II repressing transcription factor binding, pigment granule aggregation in cell center, striatum development, regulation of cilium beat frequency involved in ciliary motility, artery smooth muscle contraction, leptin-mediated signaling pathway, positive regulation of multicellular organism growth, response to leptin, detection of mechanical stimulus involved in sensory perception of sound, regulation of stress fiber assembly, non-motile cilium assembly, membrane	FALSE	TRUE
IFNAR1	ENSG00000142166	ENST00000652601	19	0	0	0	0	plasma membrane, cytokine receptor activity, cytokine-mediated signaling pathway, protein binding, integral component of membrane, extracellular region, integral component of plasma membrane, cytokine receptor activity, cytokine-mediated signaling pathway, cell surface receptor signaling pathway, receptor signaling pathway via JAK-STAT, response to interferon-alpha, extracellular space, protein binding, integral component of membrane, plasma membrane, cytokine-mediated signaling pathway, immune response, signaling receptor activity, interleukin-10 receptor activity, protein binding, integral component of membrane, endosome, lysosome, integral component of plasma membrane, cytokine receptor activity, receptor signaling pathway via JAK-STAT, cellular response to interferon-alpha, type I interferon receptor activity	FALSE	FALSE
SOD1	ENSG00000142168	ENST00000389995	5	0	0	0	0	cytosol, metal ion binding, superoxide dismutase activity, nucleus, nucleoplasm, plasma membrane, zinc ion binding, mitochondrial matrix, extracellular space, sensory perception of sound, protein binding, spermatogenesis, identical protein binding, copper ion binding, extracellular exosome, positive regulation of cytokine production, embryo implantation, regulation of blood pressure, interleukin-12-mediated signaling pathway, thymus development, chaperone binding, cellular response to oxidative stress, response to heat, Rac GTPase binding, glutathione metabolic process, reactive oxygen species metabolic process, mitochondrial intermembrane space, neuronal cell body, positive regulation of catalytic activity, muscle cell cellular homeostasis, protein phosphatase 2B binding, response to superoxide, response to amphetamine, response to oxidative stress, anterograde axonal transport, transmission of nerve impulse, peripheral nervous system myelin maintenance, regulation of T cell differentiation in thymus, cellular response to potassium ion, response to drug, negative regulation of apoptotic process, regulation of organ growth, response to copper ion, hydrogen peroxide biosynthetic process, positive regulation of phagocytosis, neurofilament cytoskeleton organization, auditory receptor cell stereocilium organization, cellular response to ATP, positive regulation of oxidative stress-induced intrinsic apoptotic signaling pathway, secretory granule, dendrite cytoplasm	FALSE	TRUE
ATP5PF	ENSG00000154723	ENST00000457143	13	0	0	0	0	proton transmembrane transporter activity, membrane, mitochondrion, proton-transporting ATP synthase complex, coupling factor F(o), protein-containing complex binding, response to muscle activity, positive regulation of blood pressure, negative regulation of arachidonic acid secretion, mitochondrial proton-transporting ATP synthase complex, protein binding, proton-transporting ATP synthase activity, rotational mechanism, cristae formation	FALSE	FALSE
MAP3K7CL	ENSG00000156265	ENST00000399947	25	0	0	0	0	cytosol	FALSE	FALSE
KCNJ15	ENSG00000157551	ENST00000613499	33	0	0	0	0	potassium ion transport, potassium ion transmembrane transport, ion transport, voltage-gated ion channel activity, protein binding, potassium ion import across plasma membrane	FALSE	FALSE
IFNGR2	ENSG00000159128	ENST00000421802	16	0	0	0	0	plasma membrane, cytokine receptor activity, cytokine-mediated signaling pathway, protein binding, integral component of membrane, extracellular region, integral component of plasma membrane, cytokine receptor activity, cytokine-mediated signaling pathway, cell surface receptor signaling pathway, receptor signaling pathway via JAK-STAT, response to interferon-alpha, extracellular space, protein binding, integral component of membrane, plasma membrane, cytokine-mediated signaling pathway, immune response, signaling receptor activity, interleukin-10 receptor activity, protein binding, integral component of membrane, endosome, lysosome, integral component of plasma membrane, cytokine receptor activity, receptor signaling pathway via JAK-STAT, cellular response to interferon-alpha, type I interferon receptor activity, protein binding, membrane, endoplasmic reticulum, plasma membrane, cytoplasmic vesicle, cytoplasmic vesicle membrane, cytokine-mediated signaling pathway, cell surface receptor signaling pathway, interferon-gamma-mediated signaling pathway, interferon-gamma receptor activity, defense response to virus	FALSE	FALSE
KCNE2	ENSG00000159197	ENST00000290310	1	0	0	0	0	transmembrane transporter activity, glucose:sodium symporter activity, plasma membrane, integral component of membrane, symporter activity, integral component of plasma membrane, transport across blood-brain barrier, ion channel binding, myo-inositol:sodium symporter activity, fucose transmembrane transporter activity, fucose transmembrane transport, myo-inositol transmembrane transporter activity, potassium channel regulator activity, polyol transport, glucose transmembrane transport, membrane, voltage-gated potassium channel activity, regulation of ventricular cardiac muscle cell membrane repolarization, plasma membrane, potassium channel activity, potassium ion transmembrane transport, protein binding, delayed rectifier potassium channel activity, ion channel binding, membrane repolarization during action potential, potassium ion export across plasma membrane, cell surface, regulation of membrane repolarization, potassium ion import across plasma membrane, voltage-gated potassium channel activity involved in ventricular cardiac muscle cell action potential repolarization, regulation of potassium ion transmembrane transport, inward rectifier potassium channel activity, positive regulation of proteasomal protein catabolic process, aging, positive regulation of voltage-gated calcium channel activity, regulation of cyclic nucleotide-gated ion channel activity, endoplasmic reticulum	FALSE	FALSE
CLDN14	ENSG00000159261	ENST00000399139	7	0	0	0	0	structural molecule activity, membrane, plasma membrane, protein binding, cell adhesion, protein-containing complex assembly	FALSE	FALSE
NDUFV3	ENSG00000160194	ENST00000354250	5	0	0	0	0	RNA (guanine-N7)-methylation, nucleoplasm, tRNA processing, cellular response to DNA damage stimulus, tRNA modification, tRNA methylation, mitochondrion, RNA binding, oxidation-reduction process, protein binding, NADH dehydrogenase (ubiquinone) activity, mitochondrial respiratory chain complex I assembly	FALSE	FALSE
CFAP410	ENSG00000160226	ENST00000397956	11	0	0	0	0	glycolytic process, cytoplasm, membrane, nucleotide binding, transferase activity, cytosol, metabolic process, extracellular region, extracellular exosome, secretory granule lumen, fructose 1,6-bisphosphate metabolic process, kinase binding, monosaccharide binding, fructose-6-phosphate binding, protein homotetramerization, carbohydrate metabolic process, negative regulation of insulin secretion, protein binding, intracellular membrane-bounded organelle, plasma membrane, mitochondrion, cellular response to DNA damage stimulus, photoreceptor outer segment, molecular_function, cilium assembly, photoreceptor connecting cilium	FALSE	TRUE
LRRC3	ENSG00000160233	ENST00000291592	1	0	0	0	0	membrane	FALSE	FALSE
S100B	ENSG00000160307	ENST00000397648	7	0	0	0	0	calcium ion binding, cytoplasm, metal ion binding, cytosol, protein binding, ruffle, extracellular region, calcium-dependent protein binding, innate immune response, positive regulation of cell population proliferation, S100 protein binding, tau protein binding	FALSE	FALSE
CYYR1	ENSG00000166265	ENST00000652641	7	0	0	0	0	serine-type endopeptidase inhibitor activity, transition metal ion binding, negative regulation of gene expression, positive regulation of gene expression, positive regulation of amyloid-beta formation, positive regulation of NIK/NF-kappaB signaling, plasma membrane, protein binding, positive regulation of tumor necrosis factor production, negative regulation of long-term synaptic potentiation, cytoplasm, metal ion binding, endosome, DNA binding, extracellular region, cytoplasmic vesicle, negative regulation of endopeptidase activity, perinuclear region of cytoplasm, cell surface, recycling endosome, positive regulation of peptidase activity, smooth endoplasmic reticulum, endocytosis, cellular copper ion homeostasis, peptidase inhibitor activity, growth cone, peptidase activator activity, growth factor receptor binding, protein phosphorylation, regulation of epidermal growth factor-activated receptor activity, mating behavior, axo-dendritic transport, adult locomotory behavior, response to radiation, regulation of gene expression, axon midline choice point recognition, dendrite development, forebrain development, ionotropic glutamate receptor signaling pathway, regulation of protein binding, positive regulation of mitotic cell cycle, collateral sprouting in absence of injury, neuromuscular process controlling balance, synaptic growth at neuromuscular junction, neuron apoptotic process, cellular response to copper ion, cellular response to cAMP, cellular response to nerve growth factor stimulus, Golgi-associated vesicle, synaptic vesicle, neuromuscular junction, neuron projection, membrane raft, presynaptic active zone, astrocyte projection, growth cone filopodium, extracellular exosome, negative regulation of cell population proliferation, innate immune response, integral component of plasma membrane, trans-Golgi network membrane, positive regulation of NF-kappaB transcription factor activity, platelet alpha granule lumen, positive regulation of protein binding, regulation of presynapse assembly, enzyme binding, microglia development, positive regulation of peptidyl-serine phosphorylation, dendritic spine, learning or memory, positive regulation of long-term synaptic potentiation, astrocyte activation, positive regulation of glycolytic process, positive regulation of amyloid fibril formation, regulation of peptidyl-tyrosine phosphorylation, astrocyte activation involved in immune response, positive regulation of peptidyl-threonine phosphorylation, positive regulation of phosphorylation, positive regulation of DNA-binding transcription factor activity, regulation of spontaneous synaptic transmission, regulation of NMDA receptor activity, nuclear envelope lumen, membrane, molecular_function	FALSE	FALSE
MRAP	ENSG00000170262	ENST00000399784	7	0	0	0	0	unknown, protein binding, cytoplasm, signal transduction, nucleus, cell cycle, cytosol, chromosome, chromosome, centromeric region, chromatin, chromosome segregation, membrane, endoplasmic reticulum, plasma membrane, identical protein binding, protein localization to plasma membrane, type 4 melanocortin receptor binding, positive regulation of adenylate cyclase-activating G protein-coupled receptor signaling pathway, receptor regulator activity, type 5 melanocortin receptor binding	FALSE	FALSE
ZBTB21	ENSG00000173276	ENST00000449949	14	0	0	0	0	nucleoplasm, protein binding, metal ion binding, methyltransferase activity, DNA binding, regulation of transcription by RNA polymerase II, positive regulation of transcription by RNA polymerase II, positive regulation of canonical Wnt signaling pathway, negative regulation of MAPK cascade, nucleus, integral component of membrane, protein binding, nucleus, nucleoplasm, DNA binding, regulation of transcription by RNA polymerase II, negative regulation of transcription, DNA-templated, sequence-specific DNA binding, methyl-CpG binding	FALSE	FALSE
SLC19A1	ENSG00000173638	ENST00000650808	22	0	0	0	0	vitamin transmembrane transporter activity, integral component of plasma membrane, methotrexate transmembrane transporter activity, methotrexate transport, vitamin transmembrane transport, apical plasma membrane, basolateral plasma membrane, transmembrane transport, organic anion transmembrane transporter activity, folic acid metabolic process, cyclic-GMP-AMP binding, female pregnancy, cyclic-GMP-AMP transmembrane import across plasma membrane, brush border membrane	FALSE	FALSE
DNAJC28	ENSG00000177692	ENST00000617313	7	0	0	0	0	protein binding, retrograde vesicle-mediated transport, Golgi to endoplasmic reticulum	FALSE	FALSE
DNAJB7	ENSG00000172404	ENST00000307221					#VALUE!		FALSE	FALSE
KCNE1	ENSG00000180509	ENST00000621601	12	0	0	0	0	transmembrane transporter activity, glucose:sodium symporter activity, plasma membrane, integral component of membrane, symporter activity, integral component of plasma membrane, transport across blood-brain barrier, ion channel binding, myo-inositol:sodium symporter activity, fucose transmembrane transporter activity, fucose transmembrane transport, myo-inositol transmembrane transporter activity, potassium channel regulator activity, polyol transport, glucose transmembrane transport, membrane, voltage-gated potassium channel activity, regulation of ventricular cardiac muscle cell membrane repolarization, plasma membrane, potassium channel activity, potassium ion transmembrane transport, protein binding, delayed rectifier potassium channel activity, ion channel binding, membrane repolarization during action potential, potassium ion export across plasma membrane, cell surface, regulation of membrane repolarization, potassium ion import across plasma membrane, voltage-gated potassium channel activity involved in ventricular cardiac muscle cell action potential repolarization, regulation of potassium ion transmembrane transport, inward rectifier potassium channel activity, positive regulation of proteasomal protein catabolic process, aging, positive regulation of voltage-gated calcium channel activity, regulation of cyclic nucleotide-gated ion channel activity, endoplasmic reticulum, membrane, protein binding, biological_process, membrane, membrane, voltage-gated potassium channel activity, regulation of ventricular cardiac muscle cell membrane repolarization, plasma membrane, membrane raft, potassium channel activity, potassium ion transmembrane transport, lysosome, delayed rectifier potassium channel activity, potassium channel regulator activity, ventricular cardiac muscle cell action potential, regulation of heart rate by cardiac conduction, negative regulation of delayed rectifier potassium channel activity, cardiac conduction, sensory perception of sound, cellular response to cAMP, telethonin binding, membrane repolarization during cardiac muscle cell action potential, negative regulation of protein targeting to membrane, regulation of potassium ion transmembrane transport	FALSE	FALSE
NRIP1	ENSG00000180530	ENST00000411932	6	0	0	0	0	ATP binding, intracellular membrane-bounded organelle, cytoplasm, ATPase activity, unfolded protein binding, chaperone cofactor-dependent protein refolding, misfolded protein binding, cellular response to unfolded protein, protein binding, RNA binding, cell projection, negative regulation of adaptive immune response, phosphotyrosine residue binding, nucleus, regulation of transcription by RNA polymerase II, nucleoplasm, cytosol, protein binding, rhythmic process, transcription coactivator activity, positive regulation of transcription by RNA polymerase II, estrogen receptor binding, RNA polymerase II cis-regulatory region sequence-specific DNA binding, glucocorticoid receptor binding, retinoid X receptor binding, retinoic acid receptor binding, lipid storage, histone deacetylase complex	TRUE	FALSE
GET1	ENSG00000182093	ENST00000650376	44	0	0	0	0	membrane, endoplasmic reticulum, protein binding, posttranslational protein targeting to endoplasmic reticulum membrane, synapse organization	FALSE	FALSE
PCP4	ENSG00000183036	ENST00000328619	2	0	0	0	0	nucleus, protein binding, cytoplasm, positive regulation of neuron differentiation	FALSE	FALSE
RIPPLY3	ENSG00000183145	ENST00000329553	3	0	0	0	0	multicellular organism development, negative regulation of transcription by RNA polymerase II, embryonic pattern specification, negative regulation of cell population proliferation	FALSE	FALSE
PTTG1IP	ENSG00000183255	ENST00000397887	9	0	0	0	0	integrin complex, cell-matrix adhesion, microglial cell activation, membrane, metal ion binding, apoptotic process, cell surface, regulation of immune response, neutrophil chemotaxis, extracellular exosome, cell migration, specific granule membrane, regulation of cell shape, cell adhesion mediated by integrin, amyloid-beta binding, cytokine-mediated signaling pathway, receptor clustering, cell-cell signaling, ficolin-1-rich granule membrane, positive regulation of neuron death, plasma membrane raft, cell-cell adhesion, amyloid-beta clearance, heat shock protein binding, positive regulation of protein targeting to membrane, cytoplasmic region, complement component C3b binding, phagocytosis, engulfment, positive regulation of neutrophil degranulation, cellular response to low-density lipoprotein particle stimulus, positive regulation of leukocyte adhesion to vascular endothelial cell, positive regulation of prostaglandin-E synthase activity, integrin alphaL-beta2 complex, integrin alphaX-beta2 complex, leukocyte migration involved in inflammatory response, natural killer cell activation, cellular extravasation, positive regulation of angiogenesis, nucleoplasm, cytoplasm, integral component of membrane, extracellular exosome, protein import into nucleus, positive regulation of protein ubiquitination, negative regulation of intrinsic apoptotic signaling pathway by p53 class mediator	FALSE	FALSE
B3GALT5	ENSG00000183778	ENST00000615480	10	0	0	0	0	SH3 domain binding, membrane, integral component of membrane, endoplasmic reticulum, transferase activity, transferring glycosyl groups, protein binding, acetylgalactosaminyltransferase activity, UDP-galactose:beta-N-acetylglucosamine beta-1,3-galactosyltransferase activity, poly-N-acetyllactosamine biosynthetic process	FALSE	FALSE
OLIG1	ENSG00000184221	ENST00000426947	2	0	0	0	0	biological_process, regulation of transcription, DNA-templated, protein dimerization activity, myelination, oligodendrocyte cell fate specification, cytoplasm, multicellular organism development, regulation of transcription by RNA polymerase II, RNA polymerase II cis-regulatory region sequence-specific DNA binding, sequence-specific double-stranded DNA binding, HMG box domain binding, nervous system development, spinal cord oligodendrocyte cell differentiation, thalamus development, neuron fate commitment, regulation of transcription, DNA-templated, neuron fate commitment, nucleus, multicellular organism development, regulation of transcription by RNA polymerase II, RNA polymerase II cis-regulatory region sequence-specific DNA binding, neuron differentiation	FALSE	FALSE
RBM11	ENSG00000185272	ENST00000400577	4	0	0	0	0	nucleic acid binding, RNA splicing, nuclear speck, multicellular organism development, protein binding, single-stranded RNA binding, cellular response to oxidative stress	FALSE	FALSE
PIGP	ENSG00000185808	ENST00000464265	11	0	0	0	0	multicellular organism development, negative regulation of transcription by RNA polymerase II, embryonic pattern specification, negative regulation of cell population proliferation, GPI anchor biosynthetic process, membrane, transferase activity, protein binding, preassembly of GPI anchor in ER membrane	FALSE	FALSE
ADARB1	ENSG00000197381	ENST00000629643	22	0	0	0	0	preribosome, small subunit precursor, 90S preribosome, mRNA processing, RNA binding, metal ion binding, cytosol, nucleolus, defense response to virus, innate immune response, cytoplasm, negative regulation of cell population proliferation, negative regulation of cell migration, positive regulation of viral genome replication, mRNA binding, tRNA-specific adenosine deaminase activity, base conversion or substitution editing, facial nerve morphogenesis, spinal cord ventral commissure morphogenesis, neuromuscular process controlling posture, muscle tissue morphogenesis, motor neuron apoptotic process	FALSE	FALSE
SLC5A3	ENSG00000198743	ENST00000381151	1	0	0	0	0	transmembrane transporter activity, glucose:sodium symporter activity, plasma membrane, integral component of membrane, symporter activity, integral component of plasma membrane, transport across blood-brain barrier, ion channel binding, myo-inositol:sodium symporter activity, fucose transmembrane transporter activity, fucose transmembrane transport, myo-inositol transmembrane transporter activity, potassium channel regulator activity, polyol transport, glucose transmembrane transport	FALSE	FALSE
SMIM11A	ENSG00000205670	ENST00000652570	14	0	0	0	0	transmembrane transporter activity, glucose:sodium symporter activity, plasma membrane, integral component of membrane, symporter activity, integral component of plasma membrane, transport across blood-brain barrier, ion channel binding, myo-inositol:sodium symporter activity, fucose transmembrane transporter activity, fucose transmembrane transport, myo-inositol transmembrane transporter activity, potassium channel regulator activity, polyol transport, glucose transmembrane transport, membrane, voltage-gated potassium channel activity, regulation of ventricular cardiac muscle cell membrane repolarization, plasma membrane, potassium channel activity, potassium ion transmembrane transport, protein binding, delayed rectifier potassium channel activity, ion channel binding, membrane repolarization during action potential, potassium ion export across plasma membrane, cell surface, regulation of membrane repolarization, potassium ion import across plasma membrane, voltage-gated potassium channel activity involved in ventricular cardiac muscle cell action potential repolarization, regulation of potassium ion transmembrane transport, inward rectifier potassium channel activity, positive regulation of proteasomal protein catabolic process, aging, positive regulation of voltage-gated calcium channel activity, regulation of cyclic nucleotide-gated ion channel activity, endoplasmic reticulum, membrane, protein binding, biological_process	FALSE	FALSE
OLIG2	ENSG00000205927	ENST00000430860	4	0	0	0	0	biological_process, regulation of transcription, DNA-templated, protein dimerization activity, myelination, oligodendrocyte cell fate specification, cytoplasm, multicellular organism development, regulation of transcription by RNA polymerase II, RNA polymerase II cis-regulatory region sequence-specific DNA binding, sequence-specific double-stranded DNA binding, HMG box domain binding, nervous system development, spinal cord oligodendrocyte cell differentiation, thalamus development, neuron fate commitment	FALSE	FALSE
C21orf62	ENSG00000205929	ENST00000490358	7	0	0	0	0	biological_process	FALSE	FALSE
KRTAP10-9	ENSG00000221837	ENST00000616529	3	0	0	0	0	protein binding, cytosol	FALSE	FALSE
RIMBP3C	ENSG00000183246	ENST00000433039					#VALUE!	cytoplasm, cell differentiation, spermatogenesis, manchette, spermatid development, protein binding, nucleus, nucleoplasm, negative regulation of transcription by RNA polymerase II, DNA-binding transcription repressor activity, RNA polymerase II-specific, protein C-terminus binding, membrane, protein binding, cytoskeleton, synapse, nucleus, biological_process, manchette, spermatid development	FALSE	FALSE
ERVH48-1	ENSG00000233056	ENST00000447535	1	0	0	0	0	extracellular region, protein binding	FALSE	FALSE
SMIM34A	ENSG00000243627	ENST00000450895	1	0	0	0	0	transmembrane transporter activity, glucose:sodium symporter activity, plasma membrane, integral component of membrane, symporter activity, integral component of plasma membrane, transport across blood-brain barrier, ion channel binding, myo-inositol:sodium symporter activity, fucose transmembrane transporter activity, fucose transmembrane transport, myo-inositol transmembrane transporter activity, potassium channel regulator activity, polyol transport, glucose transmembrane transport, membrane, voltage-gated potassium channel activity, regulation of ventricular cardiac muscle cell membrane repolarization, plasma membrane, potassium channel activity, potassium ion transmembrane transport, protein binding, delayed rectifier potassium channel activity, ion channel binding, membrane repolarization during action potential, potassium ion export across plasma membrane, cell surface, regulation of membrane repolarization, potassium ion import across plasma membrane, voltage-gated potassium channel activity involved in ventricular cardiac muscle cell action potential repolarization, regulation of potassium ion transmembrane transport, inward rectifier potassium channel activity, positive regulation of proteasomal protein catabolic process, aging, positive regulation of voltage-gated calcium channel activity, regulation of cyclic nucleotide-gated ion channel activity, endoplasmic reticulum, membrane, protein binding, biological_process, membrane	FALSE	FALSE
IL10RB	ENSG00000243646	ENST00000637650	12	0	0	0	0	plasma membrane, cytokine receptor activity, cytokine-mediated signaling pathway, protein binding, integral component of membrane, extracellular region, integral component of plasma membrane, cytokine receptor activity, cytokine-mediated signaling pathway, cell surface receptor signaling pathway, receptor signaling pathway via JAK-STAT, response to interferon-alpha, extracellular space, protein binding, integral component of membrane, plasma membrane, cytokine-mediated signaling pathway, immune response, signaling receptor activity, interleukin-10 receptor activity	FALSE	FALSE
MRPS6	ENSG00000243927	ENST00000399312	2	0	0	0	0	translation, rRNA binding, protein binding, mitochondrial inner membrane, mitochondrial translational termination, small ribosomal subunit	FALSE	FALSE
AP000295.1	ENSG00000249624	ENST00000433395	10	0	0	0	0	plasma membrane, cytokine receptor activity, cytokine-mediated signaling pathway	FALSE	FALSE
KCNE1B	ENSG00000276289	ENST00000623803	9	0	0	0	0	nucleus, metal ion binding, cytosol, membrane, membrane, membrane, voltage-gated potassium channel activity, integral component of membrane, delayed rectifier potassium channel activity, potassium channel regulator activity, regulation of ventricular cardiac muscle cell membrane repolarization, membrane repolarization during action potential, potassium ion export across plasma membrane, negative regulation of delayed rectifier potassium channel activity, apical plasma membrane	FALSE	FALSE
IGHV1OR21-1	ENSG00000277282	ENST00000622028	1	0	0	0	0	antigen binding, phagocytosis, recognition, complement activation, classical pathway, innate immune response, positive regulation of B cell activation	FALSE	FALSE
SMIM34B	ENSG00000278961	ENST00000643357	3	0	0	0	0	nucleus, metal ion binding, cytosol, membrane, membrane	FALSE	FALSE
FP565260.4	ENSG00000279493	ENST00000624081	3	0	0	0	0	protein-L-isoaspartate (D-aspartate) O-methyltransferase activity, protein binding, DNA methylation, enzyme binding	FALSE	FALSE
GSC2	ENSG00000063515	ENST00000086933	2	0	0	0	0	regulation of transcription, DNA-templated, nucleus, protein binding, sequence-specific double-stranded DNA binding, anatomical structure morphogenesis	FALSE	FALSE
COMT	ENSG00000093010	ENST00000678868	33	0	0	0	0	oxidation-reduction process, cell redox homeostasis, oxidoreductase activity, acting on a sulfur group of donors, NAD(P) as acceptor, cytosol, cellular oxidant detoxification, protein binding, cellular response to oxidative stress, magnesium ion binding, catechol O-methyltransferase activity, neurotransmitter catabolic process, metal ion binding, plasma membrane, methylation, orcinol O-methyltransferase activity, membrane, protein binding, dopamine metabolic process, cytosol, axon, response to organic cyclic compound, short-term memory, dopamine catabolic process, learning, response to lipopolysaccharide, response to estrogen, response to pain, negative regulation of smooth muscle cell proliferation, regulation of sensory perception of pain, cell body	FALSE	FALSE
ADA2	ENSG00000093072	ENST00000649915	34	0	0	0	0	deaminase activity, adenosine catabolic process, hydrolase activity, signal transduction, multicellular organism development, heparin binding, cellular protein metabolic process, azurophil granule lumen, inosine biosynthetic process	FALSE	FALSE
ZDHHC8	ENSG00000099904	ENST00000436518	15	0	0	0	0	protein palmitoylation, integral component of membrane, Golgi apparatus, transferase activity, transferring acyl groups, Golgi membrane, cytosol, high-density lipoprotein particle assembly, peptidyl-L-cysteine S-palmitoylation	FALSE	FALSE
SERPIND1	ENSG00000099937	ENST00000406799	6	0	0	0	0	serine-type endopeptidase inhibitor activity, extracellular region, heparin binding, peptidase inhibitor activity, extracellular exosome, post-translational protein modification, endoplasmic reticulum lumen	FALSE	FALSE
CRKL	ENSG00000099942	ENST00000411769	5	0	0	0	0	serine-type endopeptidase inhibitor activity, extracellular region, heparin binding, peptidase inhibitor activity, extracellular exosome, post-translational protein modification, endoplasmic reticulum lumen, cytoplasm, protein transport, cytosol, Golgi apparatus, presynapse, Golgi membrane, centrosome, autophagy, cell projection organization, ciliary membrane, cilium assembly, neutrophil degranulation, syntaxin binding, vesicle targeting, synaptic vesicle fusion to presynaptic active zone membrane, azurophil granule membrane, autophagosome maturation, protein binding, cellular response to transforming growth factor beta stimulus, positive regulation of protein phosphorylation, nucleoplasm, identical protein binding, cytokine-mediated signaling pathway, intracellular signal transduction, positive regulation of Ras protein signal transduction, positive regulation of substrate adhesion-dependent cell spreading, positive regulation of cell population proliferation, activation of MAPK activity, blood vessel development, neuron migration, regulation of leukocyte migration, lipid metabolic process, single fertilization, synapse assembly, fibroblast growth factor receptor signaling pathway, animal organ morphogenesis, regulation of gene expression, hippocampus development, establishment of cell polarity, helper T cell diapedesis, reelin-mediated signaling pathway, thymus development, T cell receptor signaling pathway, cell chemotaxis, response to fibroblast growth factor, activation of GTPase activity, cerebellar neuron development, positive regulation of glial cell migration, cranial skeletal system development, neuromuscular junction, synapse	FALSE	TRUE
SLC7A4	ENSG00000099960	ENST00000403586	6	0	0	0	0	membrane, endosome, endomembrane system, recycling endosome membrane, Cul3-RING ubiquitin ligase complex, nucleic acid binding, nuclear speck, metal ion binding, DNA binding, chromosome, identical protein binding, negative regulation of transcription by RNA polymerase II, negative regulation of transcription, DNA-templated, C2H2 zinc finger domain binding, nucleosomal histone binding, methylated histone binding, general transcription initiation factor binding, ATP binding, ion transport, ion channel activity, extracellularly ATP-gated cation channel activity, cation transmembrane transport, integral component of membrane, purinergic nucleotide receptor signaling pathway, muscle contraction, receptor complex, blood coagulation, protein-containing complex binding, postsynaptic density, neuronal cell body, parallel fiber to Purkinje cell synapse, integral component of postsynaptic specialization membrane, membrane, transmembrane transport, amino acid transmembrane transport, plasma membrane, amino acid transmembrane transporter activity	FALSE	FALSE
DDTL	ENSG00000099974	ENST00000215770	2	0	0	0	0	lyase activity	FALSE	FALSE
DDT	ENSG00000099977	ENST00000430101	6	0	0	0	0	positive regulation of inflammatory response, cytoplasm, melanin biosynthetic process, positive regulation of tumor necrosis factor production, cytokine receptor binding, dopachrome isomerase activity	FALSE	FALSE
OSM	ENSG00000099985	ENST00000403389	5	0	0	0	0	protein tyrosine phosphatase activity, cytoplasm, hydrolase activity, phosphoprotein phosphatase activity, protein binding, peptidyl-tyrosine dephosphorylation, cytosol, regulation of autophagy, protein dephosphorylation, phosphatidylinositol biosynthetic process, cellular response to glucose starvation, regulation of phosphatidylinositol dephosphorylation, nucleus, protein binding, meiotic sister chromatid cohesion, extracellular region, immune response, extracellular space, positive regulation of tyrosine phosphorylation of STAT protein, cytosol, growth factor activity, multicellular organism development, signaling receptor binding, positive regulation of peptidyl-serine phosphorylation of STAT protein, positive regulation of MAPK cascade, negative regulation of hormone secretion, tyrosine phosphorylation of STAT protein, negative regulation of cell population proliferation, stem cell population maintenance, positive regulation of cell adhesion mediated by integrin, negative regulation of meiotic nuclear division, lung alveolus development, neuron development, leukemia inhibitory factor signaling pathway, maternal process involved in female pregnancy, lung lobe morphogenesis, spongiotrophoblast differentiation, positive regulation of mesenchymal to epithelial transition involved in metanephros morphogenesis, positive regulation of histone H3-K27 acetylation, extracellular region, immune response, oncostatin-M-mediated signaling pathway, positive regulation of inflammatory response, positive regulation of phosphatidylinositol 3-kinase signaling, extracellular space, regulation of growth, positive regulation of peptidyl-tyrosine phosphorylation, positive regulation of transcription by RNA polymerase II, negative regulation of cell population proliferation, positive regulation of peptidyl-serine phosphorylation, positive regulation of interleukin-17 production, negative regulation of hormone secretion	FALSE	FALSE
YPEL1	ENSG00000100027	ENST00000672036	6	0	0	0	0	mRNA binding involved in posttranscriptional gene silencing, mRNA 3'-UTR binding, lipoprotein transport, peptidyl-prolyl cis-trans isomerase activity, protein folding, protein ubiquitination, cytoplasm, isomerase activity, plasma membrane, leukocyte migration, Golgi lumen, ubiquitin protein ligase activity, nucleus	FALSE	FALSE
SNRPD3	ENSG00000100028	ENST00000402849	6	0	0	0	0	spliceosomal snRNP assembly, mRNA processing, nucleus, cytoplasm, cytosol, nuclear body, catalytic step 2 spliceosome, U4/U6 x U5 tri-snRNP complex, enzyme binding, methylosome, telomerase holoenzyme complex, SMN-Sm protein complex, U2-type catalytic step 2 spliceosome, termination of RNA polymerase II transcription, precatalytic spliceosome, protein methylation, U7 snRNP, pICln-Sm protein complex, histone pre-mRNA DCP binding	FALSE	FALSE
SLC35E4	ENSG00000100036	ENST00000451479	7	0	0	0	0	integral component of membrane, transmembrane transport, antiporter activity	FALSE	FALSE
CRYBB3	ENSG00000100053	ENST00000404334	8	0	0	0	0	nucleic acid binding, RNA binding, regulation of translation, cell differentiation, meiotic cell cycle, GTPase activator activity, membrane, cytosol, protein binding, Rab GTPase binding, activation of GTPase activity, membrane, visual perception, protein binding	FALSE	FALSE
MFNG	ENSG00000100060	ENST00000442496	25	0	0	0	0	regulation of ARF protein signal transduction, plasma membrane, protein binding, cytosol, protein binding, integral component of membrane, negative regulation of phosphoprotein phosphatase activity, extracellular matrix, membrane, integral component of Golgi membrane, pattern specification process, metal ion binding, Golgi apparatus, multicellular organism development, regulation of Notch signaling pathway, marginal zone B cell differentiation, positive regulation of protein binding	FALSE	FALSE
LRP5L	ENSG00000100068	ENST00000610821	6	0	0	0	0	coreceptor activity, osteoblast development, cholesterol homeostasis, bone marrow development, branching involved in mammary gland duct morphogenesis, regulation of insulin secretion involved in cellular response to glucose stimulus	FALSE	FALSE
LGALS2	ENSG00000100079	ENST00000215886	3	0	0	0	0	membrane, focal adhesion, protein binding, GTP-Rho binding, Rho protein signal transduction, positive regulation of actin filament polymerization, cell-cell adhesion, carbohydrate binding, cytoplasm	FALSE	FALSE
LGALS1	ENSG00000100097	ENST00000215909	3	0	0	0	0	cytoplasm, metal ion binding, cytoskeleton, cytosol, cell projection, protein binding, pyridoxal phosphatase activity, pyridoxal phosphate catabolic process, lamellipodium, cleavage furrow, ruffle membrane, glycerol-3-phosphatase activity, glycerophospholipid metabolic process, actin cytoskeleton, regulation of cytokinesis, positive regulation of actin filament depolymerization, cellular response to ATP, carbohydrate binding, RNA binding, apoptotic process, protein binding, identical protein binding, plasma cell differentiation, negative regulation of neuron projection development, positive regulation of erythrocyte aggregation, response to drug, response to axon injury, cellular response to organic cyclic compound, cytosol, extracellular exosome, post-translational protein modification, positive regulation of I-kappaB kinase/NF-kappaB signaling, positive regulation of viral entry into host cell	FALSE	FALSE
Z83844.1	ENSG00000100101	ENST00000455236	12	0	0	0	0	nucleolus	FALSE	FALSE
CRYBB1	ENSG00000100122	ENST00000647684	5	0	0	0	0	peptidyl-tyrosine sulfation, integral component of membrane, Golgi apparatus, protein homodimerization activity, 3'-phosphoadenosine 5'-phosphosulfate metabolic process, visual perception, protein binding	FALSE	FALSE
SNU13	ENSG00000100138	ENST00000649479	23	0	0	0	0	cytoplasm, proteolysis, cytosol, protein-containing complex, regulation of proteasomal ubiquitin-dependent protein catabolic process, identical protein binding, protein desumoylation, DNA binding, DNA helicase activity, telomere maintenance, telomeric DNA binding, nucleotide binding, nucleoplasm, DNA repair, helicase activity, viral process, positive regulation of transcription by RNA polymerase II, positive regulation of transcription, DNA-templated, membrane, chromosome, catalytic activity, protein binding, innate immune response, cytosol, protein C-terminus binding, secretory granule lumen, double-stranded DNA binding, protein-containing complex, positive regulation of type I interferon production, cyclin binding, protein-DNA complex, establishment of integrated proviral latency, DNA end binding, protein-containing complex binding, positive regulation of lymphocyte differentiation, regulation of smooth muscle cell proliferation, cellular response to X-ray, nonhomologous end joining complex, cellular hyperosmotic salinity response, RNA binding, ribonucleoprotein complex, mRNA processing, nucleus, protein binding, small-subunit processome, nucleoplasm, box C/D snoRNP complex, snoRNA binding, U2-type precatalytic spliceosome, U3 snoRNA binding, precatalytic spliceosome, U4atac snRNA binding, dense fibrillar component	FALSE	FALSE
SOX10	ENSG00000100146	ENST00000446929	11	0	0	0	0	nucleus, transcription, DNA-templated, nucleoplasm, RNA polymerase III complex, transcription by RNA polymerase II, positive regulation of gene expression, epigenetic, 7-methylguanosine mRNA capping, transcription initiation from RNA polymerase II promoter, positive regulation of type I interferon production, transcription initiation from RNA polymerase I promoter, termination of RNA polymerase I transcription, transcription-coupled nucleotide-excision repair, RNA metabolic process, nucleus, cytoplasm, nucleoplasm, DNA-binding transcription factor activity, protein binding, RNA polymerase II cis-regulatory region sequence-specific DNA binding, DNA-binding transcription activator activity, transcription factor binding, in utero embryonic development, positive regulation of neuroblast proliferation, transcription elongation from RNA polymerase II promoter, negative regulation of Schwann cell proliferation, oligodendrocyte development, central nervous system myelination, melanocyte differentiation, lacrimal gland development, negative regulation of apoptotic process, positive regulation of transcription, DNA-templated, cell maturation, digestive tract morphogenesis, oligodendrocyte differentiation, morphogenesis of a branching epithelium, negative regulation of canonical Wnt signaling pathway, extrinsic component of mitochondrial outer membrane, identical protein binding, nuclear chromatin, DNA-binding transcription activator activity, RNA polymerase II-specific, cis-regulatory region sequence-specific DNA binding	FALSE	FALSE
TCF20	ENSG00000100207	ENST00000677622	11	0	0	0	0	iron ion binding, heme binding, integral component of membrane, monooxygenase activity, oxidoreductase activity, acting on paired donors, with incorporation or reduction of molecular oxygen, reduced flavin or flavoprotein as one donor, and incorporation of one atom of oxygen, mitochondrion, steroid hydroxylase activity, xenobiotic metabolic process, aromatase activity, metal ion binding, nuclear body, RNA binding, protein binding, positive regulation of transcription by RNA polymerase II	FALSE	FALSE
CBY1	ENSG00000100211	ENST00000619293	10	0	0	0	0	nucleic acid binding, RNA splicing, RNA binding, nuclear speck, nucleotide binding, cytosol, protein binding, helicase activity, defense response to virus, transcription coactivator activity, positive regulation of transcription by RNA polymerase II, ribonucleoprotein complex, regulation of alternative mRNA splicing, via spliceosome, intracellular estrogen receptor signaling pathway, alternative mRNA splicing, via spliceosome, myoblast differentiation, miRNA metabolic process, DNA binding, ATP binding, nucleotide binding, DNA metabolic process, DNA-dependent ATPase activity, chromosome, meiotic cell cycle, double-stranded DNA binding, condensed nuclear chromosome, strand invasion, mitotic recombination, response to ionizing radiation, ovarian follicle development, synapsis, gamete generation, oogenesis, nucleus, nuclear speck, Golgi apparatus, cell differentiation, protein binding, identical protein binding, cytosol, trans-Golgi network, protein localization, beta-catenin binding, cardiac muscle cell differentiation, floor plate development, negative regulation of canonical Wnt signaling pathway	FALSE	FALSE
TOMM22	ENSG00000100216	ENST00000216034	3	0	0	0	0	mitochondrial outer membrane, integral component of membrane, protein transmembrane transport, protein binding, macroautophagy, mitochondrial outer membrane translocase complex, positive regulation of apoptotic process	FALSE	FALSE
RSPH14	ENSG00000100218	ENST00000216036	6	0	0	0	0	plasma membrane, extracellular space, adaptive immune response, external side of plasma membrane, complement activation, regulation of complement activation, Fc-gamma receptor signaling pathway involved in phagocytosis, leukocyte migration, immunoglobulin receptor binding, phagocytosis, engulfment, innate immune response, positive regulation of B cell activation, extracellular exosome, protein binding, biological_process	FALSE	FALSE
TIMP3	ENSG00000100234	ENST00000266085	4	0	0	0	0	synaptic vesicle, membrane, cytoplasmic vesicle, synaptic vesicle clustering, postsynaptic density, synapse, regulation of synaptic transmission, GABAergic, protein binding, negative regulation of ERK1 and ERK2 cascade, nucleus, extracellular region, response to stimulus, peptidase inhibitor activity, enzyme inhibitor activity, collagen-containing extracellular matrix, negative regulation of endopeptidase activity, response to hormone, response to cytokine, platelet dense granule lumen, positive regulation of TRAIL-activated apoptotic signaling pathway	FALSE	FALSE
RASL10A	ENSG00000100276	ENST00000401450	4	0	0	0	0	protein binding, membrane, liver development, proteolysis, negative regulation of natural killer cell activation, regulation of protein secretion, regulation of transcription, DNA-templated, nucleus, cytoplasm, metal ion binding, nucleolus, protein binding, calmodulin binding, protein binding, microtubule binding, cytoplasm, actin filament binding, microtubule bundle formation, actin filament, regulation of microtubule polymerization or depolymerization, cellular response to thyroid hormone stimulus, protein localization to microtubule plus-end, stress fiber, GTP binding, nucleus, nucleotide binding, hydrolase activity, nucleolus	FALSE	FALSE
NEFH	ENSG00000100285	ENST00000310624	3	0	0	0	0	nucleus, metal ion binding, protein ubiquitination, ubiquitin-protein transferase activity, negative regulation of cell population proliferation, positive regulation of apoptotic process, positive regulation of proteasomal ubiquitin-dependent protein catabolic process, negative regulation of cell division, axon development, cytoplasm, cell projection, intermediate filament, protein kinase binding, protein-macromolecule adaptor activity, postsynaptic intermediate filament cytoskeleton organization, neurofibrillary tangle, dynein complex binding, microtubule cytoskeleton organization, cell projection assembly, intermediate filament bundle assembly, neurofilament cytoskeleton organization, cellular response to leukemia inhibitory factor, Schaffer collateral - CA1 synapse	FALSE	FALSE
MCAT	ENSG00000100294	ENST00000608052	7	0	0	0	0	RNA binding, lipid metabolic process, fatty acid biosynthetic process, [acyl-carrier-protein] S-malonyltransferase activity, mitochondrial matrix	FALSE	FALSE
APOBEC3H	ENSG00000100298	ENST00000613996	12	0	0	0	0	hydrolase activity, cytidine deaminase activity, base conversion or substitution editing, RNA binding, metal ion binding, viral process, immune system process, P-body, negative regulation of viral genome replication, ribonucleoprotein complex, deoxycytidine deaminase activity, negative regulation of single stranded viral RNA replication via double stranded DNA intermediate, cytidine deamination, negative regulation of viral process, zinc ion binding, catalytic activity, cytoplasm, nucleoplasm, immune system process, P-body, RNA binding, DNA demethylation, deoxycytidine deaminase activity, cytidine to uridine editing, DNA cytosine deamination	FALSE	FALSE
TSPO	ENSG00000100300	ENST00000583777	10	0	0	0	0	membrane, lipid transport, mitochondrial membrane, extracellular exosome, protein targeting to mitochondrion, C21-steroid hormone biosynthetic process, benzodiazepine receptor activity, anion transport, regulation of cholesterol transport, ion channel binding, ion transport, aging, response to manganese ion, negative regulation of mitochondrion organization, peripheral nervous system axon regeneration, negative regulation of protein ubiquitination, negative regulation of tumor necrosis factor production, response to drug, negative regulation of nitric oxide biosynthetic process, behavioral response to pain, regulation of steroid biosynthetic process, positive regulation of calcium ion transport, positive regulation of glial cell proliferation, cellular response to lipopolysaccharide, cellular hypotonic response, maintenance of protein location in mitochondrion, negative regulation of ATP metabolic process	FALSE	FALSE
RASD2	ENSG00000100302	ENST00000216127	2	0	0	0	0	nucleus, DNA replication, MCM complex, nucleotide binding, nucleoplasm, cell division, DNA helicase activity, cytoplasm, cytosol, nuclear chromosome, telomeric region, double-strand break repair via break-induced replication, 3'-5' DNA helicase activity, CMG complex, signal transduction, GTP binding, nucleotide binding, synapse, positive regulation of protein kinase B signaling, positive regulation of protein sumoylation, ubiquitin conjugating enzyme binding, synaptic transmission, dopaminergic	FALSE	FALSE
SYNGR1	ENSG00000100321	ENST00000415332	14	0	0	0	0	translation, nucleolus, nucleus, cytoplasm, protein binding, protein-containing complex, translational initiation, SRP-dependent cotranslational protein targeting to membrane, ribosomal large subunit assembly, cellular response to interleukin-4, membrane, cytoplasmic vesicle, protein binding, melanosome, plasma membrane, neutrophil degranulation, neuromuscular junction, regulation of long-term neuronal synaptic plasticity, protein targeting, synaptic vesicle	FALSE	FALSE
MIEF1	ENSG00000100335	ENST00000433117	16	0	0	0	0	integral component of membrane, cellular response to hypoxia, nucleotide binding, mitochondrial outer membrane, positive regulation of protein targeting to membrane, ADP binding	FALSE	FALSE
TXN2	ENSG00000100348	ENST00000416967	8	0	0	0	0	lipid binding, lipoprotein metabolic process, lipid metabolic process, cholesterol metabolic process, protein binding, cellular protein metabolic process, post-translational protein modification, endoplasmic reticulum lumen, cytolysis by host of symbiont cells, intrinsic component of membrane, protein disulfide oxidoreductase activity, glycerol ether metabolic process, oxidation-reduction process, protein binding, sulfur amino acid catabolic process, peptide-methionine (R)-S-oxide reductase activity, response to hypoxia, response to hormone, response to organic cyclic compound, response to drug, dendrite	FALSE	FALSE
EIF3D	ENSG00000100353	ENST00000478547	30	0	0	0	0	translation initiation factor activity, RNA binding, formation of cytoplasmic translation initiation complex, translation, eukaryotic 43S preinitiation complex, protein binding, cytosol, mRNA cap binding, positive regulation of translation, positive regulation of mRNA binding	FALSE	FALSE
PVALB	ENSG00000100362	ENST00000443735	13	0	0	0	0	cytoplasm, cytoskeleton, focal adhesion, actin modification, midbody, actin filament binding, ubiquitin protein ligase binding, GTP-Rho binding, positive regulation of substrate adhesion-dependent cell spreading, auditory receptor cell stereocilium organization, integral component of membrane, calcium ion transport, calcium ion transmembrane transport, ion transport, voltage-gated ion channel activity, protein binding, neuron projection, plasma membrane, AMPA glutamate receptor complex, membrane depolarization, neurotransmitter receptor transport, postsynaptic endosome to lysosome, channel regulator activity, positive regulation of synaptic transmission, glutamatergic, neurotransmitter receptor internalization, protein targeting to membrane, regulation of membrane potential, response to calcium ion, eye blink reflex, neurotransmitter receptor localization to postsynaptic specialization membrane, positive regulation of AMPA receptor activity, cell surface, somatodendritic compartment, Schaffer collateral - CA1 synapse, glutamatergic synapse, signal transduction, GTP binding, intraciliary transport, intracellular protein transport, nucleotide binding, motile cilium, cell projection, kidney development, Golgi apparatus, smoothened signaling pathway, intraciliary transport particle B, sperm flagellum, cochlea development, sperm midpiece, calcium ion binding, nucleus, identical protein binding, cochlea development, stereocilium, protein-containing complex	FALSE	TRUE
CSF2RB	ENSG00000100368	ENST00000421539	23	0	0	0	0	protein binding, cytokine receptor activity, signal transduction, integral component of plasma membrane, MAPK cascade, respiratory gaseous exchange by respiratory system, interleukin-3-mediated signaling pathway, interleukin-5 receptor activity, granulocyte macrophage colony-stimulating factor receptor complex	FALSE	FALSE
IL2RB	ENSG00000100385	ENST00000453962	18	0	0	0	0	membrane, integral component of membrane, viral process, cytosol, integral component of plasma membrane, positive regulation of phagocytosis, protein-containing complex assembly, interleukin-2 receptor activity, interleukin-2 receptor complex, negative regulation of apoptotic process, interleukin-15 receptor activity	FALSE	FALSE
RBX1	ENSG00000100387	ENST00000216225	4	0	0	0	0	zinc ion binding, cytoplasm, transferase activity, protein ubiquitination, DNA repair, protein binding, ubiquitin-protein transferase activity, ubiquitin-dependent protein catabolic process, MAPK cascade, negative regulation of G2/M transition of mitotic cell cycle, post-translational protein modification, interleukin-1-mediated signaling pathway, ubiquitin protein ligase binding, SCF ubiquitin ligase complex, transcription factor binding, Cul3-RING ubiquitin ligase complex, protein monoubiquitination, DNA damage response, detection of DNA damage, nucleotide-excision repair, preincision complex stabilization, nucleotide-excision repair, DNA incision, 5'-to lesion, global genome nucleotide-excision repair, nucleotide-excision repair, DNA duplex unwinding, NEDD8 transferase activity, protein-containing complex binding, SCF complex assembly, protein K48-linked ubiquitination, VCB complex, Cul2-RING ubiquitin ligase complex, Cul4B-RING E3 ubiquitin ligase complex	FALSE	FALSE
POLR3H	ENSG00000100413	ENST00000442616	26	0	0	0	0	DNA-directed 5'-3' RNA polymerase activity, nucleus, nucleoplasm, protein binding, immune system process, transcription by RNA polymerase III, cytosol, transcription initiation from RNA polymerase III promoter	FALSE	FALSE
PMM1	ENSG00000100417	ENST00000216259	7	0	0	0	0	mRNA processing, RNA binding, protein binding, regulation of mRNA stability, phosphomannomutase activity, cytoplasm, isomerase activity, protein binding, neuronal cell body, mannose metabolic process	FALSE	FALSE
ZBED4	ENSG00000100426	ENST00000216268	1	0	0	0	0	nucleus, metal ion binding, chromosome, erythrocyte maturation, histone acetyltransferase activity (H3-K23 specific), histone H3-K14 acetylation, histone H3-K14 acetyltransferase complex, response to immobilization stress, dendrite, DNA binding, nucleus, cytoplasm, nucleoplasm, identical protein binding, DNA-binding transcription factor activity, RNA polymerase II-specific, positive regulation of transcription by RNA polymerase II	FALSE	FALSE
ADM2	ENSG00000128165	ENST00000395738	4	0	0	0	0	signal transduction, semaphorin-plexin signaling pathway, integral component of membrane, multicellular organism development, regulation of cell migration, extracellular exosome, neuroblast proliferation, regulation of GTPase activity, regulation of protein phosphorylation, negative regulation of cell adhesion, positive regulation of translation, semaphorin-plexin signaling pathway involved in axon guidance, regulation of neuron migration, Rab guanyl-nucleotide exchange factor activity, endosome, recycling endosome, regulation of phosphoprotein phosphatase activity, cytoplasm, cytosol, nucleus, regulation of GTPase activity, cytoplasm, guanyl-nucleotide exchange factor activity, nuclear body, cytosol, protein tyrosine/serine/threonine phosphatase activity, phosphatidylinositol biosynthetic process, extracellular region, angiogenesis, G protein-coupled receptor signaling pathway, protein-containing complex binding, adenylate cyclase-activating G protein-coupled receptor signaling pathway, feeding behavior	FALSE	FALSE
VPREB3	ENSG00000128218	ENST00000248948	1	0	0	0	0	guanyl-nucleotide exchange factor activity, nucleic acid binding, metal ion binding, regulation of transcription by RNA polymerase II, DNA-binding transcription factor activity, RNA polymerase II-specific, immunoglobulin production, extracellular space, extracellular region	FALSE	FALSE
H1-0	ENSG00000189060	ENST00000340857					#VALUE!	nucleolus, DNA binding, host cell nucleus, nucleus, Golgi apparatus, chromatin DNA binding, chromosome, protein binding, negative regulation of transcription by RNA polymerase II, double-stranded DNA binding, chromatin silencing, nucleosome positioning, AT DNA binding, negative regulation of chromatin silencing, positive regulation of transcription regulatory region DNA binding	FALSE	FALSE
SDF2L1	ENSG00000128228	ENST00000248958	2	0	0	0	0	endoplasmic reticulum, protein binding, protein O-linked mannosylation, chaperone binding, misfolded protein binding, regulation of apoptotic process, ER-associated misfolded protein catabolic process	FALSE	FALSE
GAL3ST1	ENSG00000128242	ENST00000453479	43	0	0	0	0	integral component of membrane, apoptotic process, protein binding, response to muscle activity, lipid binding, protein binding, integral component of membrane, galactosylceramide sulfotransferase activity, membrane, lipid metabolic process, Golgi membrane, integral component of plasma membrane, myelination, galactose 3-O-sulfotransferase activity, galactosylceramide biosynthetic process	FALSE	FALSE
YWHAH	ENSG00000128245	ENST00000248975	1	0	0	0	0	cytoplasm, monooxygenase activity, oxidation-reduction process, protein domain specific binding, negative regulation of dendrite morphogenesis, identical protein binding, extracellular exosome, protein heterodimerization activity, regulation of sodium ion transmembrane transporter activity, membrane organization, insulin-like growth factor receptor binding, enzyme binding, intercalated disc, regulation of sodium ion transport, glucocorticoid catabolic process	FALSE	FALSE
RFPL1	ENSG00000128250	ENST00000354373	1	0	0	0	0	nucleus, metal ion binding, protein ubiquitination, ubiquitin-protein transferase activity, negative regulation of cell population proliferation, positive regulation of apoptotic process, positive regulation of proteasomal ubiquitin-dependent protein catabolic process, negative regulation of cell division	FALSE	FALSE
GNAZ	ENSG00000128266	ENST00000615612	2	0	0	0	0	plasma membrane, extracellular space, adaptive immune response, external side of plasma membrane, complement activation, regulation of complement activation, Fc-gamma receptor signaling pathway involved in phagocytosis, leukocyte migration, immunoglobulin receptor binding, phagocytosis, engulfment, innate immune response, positive regulation of B cell activation, extracellular exosome, protein binding, biological_process, G protein-coupled receptor signaling pathway, GTP binding, G-protein beta/gamma-subunit complex binding, adenylate cyclase-modulating G protein-coupled receptor signaling pathway, metal ion binding, plasma membrane, heterotrimeric G-protein complex, protein folding, endoplasmic reticulum, adenylate cyclase-inhibiting G protein-coupled receptor signaling pathway, dendrite	FALSE	FALSE
MGAT3	ENSG00000128268	ENST00000418314	4	0	0	0	0	protein dephosphorylation, nuclear speck, phosphorylation, protein binding, nucleus, endosome membrane, protein deubiquitination, kinase activator activity, mitogen-activated protein kinase p38 binding, in utero embryonic development, cardiac septum development, lung development, positive regulation of MAP kinase activity, protein-containing complex, MyD88-dependent toll-like receptor signaling pathway, JNK cascade, activation of MAPK activity, enzyme activator activity, membrane, protein N-linked glycosylation, transferase activity, transferase activity, transferring glycosyl groups, protein binding, cellular response to oxidative stress, protein localization, N-acetylglucosamine metabolic process, amyloid-beta metabolic process	FALSE	FALSE
ADORA2A	ENSG00000128271	ENST00000610595	18	0	0	0	0	cell cycle, cell division, gap junction, G protein-coupled receptor signaling pathway, G protein-coupled receptor activity, G protein-coupled adenosine receptor signaling pathway, plasma membrane, protein binding, integral component of plasma membrane, enzyme binding, cell-cell signaling, blood coagulation, adenylate cyclase-activating G protein-coupled receptor signaling pathway, adenylate cyclase-modulating G protein-coupled receptor signaling pathway, sensory perception, phagocytosis, protein-containing complex binding, synaptic transmission, dopaminergic, regulation of transcription, DNA-templated, protein kinase C-activating G protein-coupled receptor signaling pathway, locomotory behavior, positive regulation of glutamate secretion, regulation of norepinephrine secretion, positive regulation of synaptic transmission, GABAergic, positive regulation of urine volume, negative regulation of locomotion, response to drug, negative regulation of vascular permeability, response to alkaloid, positive regulation of circadian sleep/wake cycle, sleep, astrocyte activation, positive regulation of protein secretion, regulation of mitochondrial membrane potential, regulation of calcium ion transport, excitatory postsynaptic potential, prepulse inhibition, regulation of synaptic vesicle exocytosis, intermediate filament, postsynaptic density, dendrite, asymmetric synapse, neuronal cell body, presynaptic active zone, integral component of postsynaptic membrane	FALSE	FALSE
ATF4	ENSG00000128272	ENST00000676346	20	0	0	0	0	integral component of membrane, cellular response to hypoxia, nucleotide binding, mitochondrial outer membrane, positive regulation of protein targeting to membrane, ADP binding, mitochondrion, regulation of translation, mitochondrial large ribosomal subunit, regulation of transcription, DNA-templated, cytoplasm, regulation of transcription by RNA polymerase II, circadian regulation of gene expression, negative regulation of transcription by RNA polymerase II, bone mineralization, negative regulation of cold-induced thermogenesis, DNA binding, transcription regulator complex, regulation of synaptic plasticity, positive regulation of transcription from RNA polymerase II promoter in response to endoplasmic reticulum stress, cAMP response element binding protein binding, cellular response to amino acid starvation, RNA polymerase II cis-regulatory region sequence-specific DNA binding, ATF4-CREB1 transcription factor complex, positive regulation of biomineral tissue development, ATF1-ATF4 transcription factor complex, PERK-mediated unfolded protein response, lens fiber cell morphogenesis, negative regulation of oxidative stress-induced neuron death, DNA-binding transcription factor activity, RNA polymerase II-specific, response to toxic substance, gluconeogenesis, protein C-terminus binding, gamma-aminobutyric acid signaling pathway, negative regulation of potassium ion transport, dendrite membrane, nuclear speck, plasma membrane, protein binding, microtubule organizing center, RNA polymerase II transcription regulatory region sequence-specific DNA binding, sequence-specific double-stranded DNA binding, protein kinase binding, protein-containing complex, cellular response to UV, transcription regulatory region sequence-specific DNA binding, cellular response to dopamine, leucine zipper domain binding, positive regulation of vascular endothelial growth factor production, cellular response to glucose starvation, positive regulation of transcription from RNA polymerase II promoter in response to arsenic-containing substance, HRI-mediated signaling, Lewy body core	FALSE	FALSE
A4GALT	ENSG00000128274	ENST00000642412	7	0	0	0	0	integral component of membrane, Golgi apparatus, lipid metabolic process, integral component of Golgi membrane, glycosphingolipid biosynthetic process, lactosylceramide 4-alpha-galactosyltransferase activity, toxic substance binding	FALSE	FALSE
RFPL3	ENSG00000128276	ENST00000397468	3	0	0	0	0	metal ion binding, nucleoplasm, positive regulation of transcription, DNA-templated, membrane, transmembrane transport, plasma membrane, protein binding, glucose:sodium symporter activity, protein binding, cytoplasm, protein ubiquitination, nucleoplasm, positive regulation of transcription, DNA-templated	FALSE	FALSE
CDC42EP1	ENSG00000128283	ENST00000249014	2	0	0	0	0	membrane, focal adhesion, protein binding, GTP-Rho binding, Rho protein signal transduction, positive regulation of actin filament polymerization, cell-cell adhesion	FALSE	FALSE
CCT8L2	ENSG00000198445	ENST00000359963					#VALUE!	membrane, ATP binding, nucleotide binding, potassium ion transmembrane transport, unfolded protein binding, chaperonin-containing T-complex	FALSE	FALSE
APOL3	ENSG00000128284	ENST00000424878	11	0	0	0	0	nucleus, DNA replication, MCM complex, nucleotide binding, nucleoplasm, cell division, DNA helicase activity, cytoplasm, cytosol, nuclear chromosome, telomeric region, double-strand break repair via break-induced replication, 3'-5' DNA helicase activity, CMG complex, signal transduction, GTP binding, nucleotide binding, synapse, positive regulation of protein kinase B signaling, positive regulation of protein sumoylation, ubiquitin conjugating enzyme binding, synaptic transmission, dopaminergic, heme binding, oxygen transport, oxygen carrier activity, extracellular exosome, heart development, slow-twitch skeletal muscle fiber contraction, enucleate erythrocyte differentiation, extracellular region, lipid transport, cytoplasm, integral component of membrane, extracellular region, lipid transport, cytoplasm, cellular_component, RNA binding, regulation of RNA splicing, RNA splicing, cytoplasm, cytosol, mRNA binding, regulation of alternative mRNA splicing, via spliceosome, transcription factor binding, intracellular estrogen receptor signaling pathway, fibroblast growth factor receptor signaling pathway, regulation of definitive erythrocyte differentiation, dendrite morphogenesis, extracellular region, lipid transport, cytoplasm, positive regulation of I-kappaB kinase/NF-kappaB signaling, lipid transporter activity	FALSE	FALSE
MCHR1	ENSG00000128285	ENST00000381433	4	0	0	0	0	integral component of membrane, neuropeptide signaling pathway, membrane, signal transduction, neuron projection, feeding behavior, positive regulation of cytosolic calcium ion concentration, peptide binding, neuropeptide binding, signaling receptor binding, hormone binding, positive regulation of calcium ion transport	FALSE	FALSE
MPST	ENSG00000128309	ENST00000628507	17	0	0	0	0	cytoplasm, mitochondrion, protein binding, neuron projection, mitochondrial matrix, response to toxic substance, sulfur amino acid catabolic process, hydrogen sulfide biosynthetic process, kidney development, spinal cord development	FALSE	FALSE
GALR3	ENSG00000128310	ENST00000249041	1	0	0	0	0	nucleolus, DNA binding, host cell nucleus, nucleus, Golgi apparatus, chromatin DNA binding, chromosome, protein binding, negative regulation of transcription by RNA polymerase II, double-stranded DNA binding, chromatin silencing, nucleosome positioning, AT DNA binding, negative regulation of chromatin silencing, positive regulation of transcription regulatory region DNA binding, catalytic activity, biosynthetic process, glycine C-acetyltransferase activity, nucleus, nucleoplasm, transferase activity, transferring acyl groups, cellular amino acid metabolic process, G protein-coupled receptor signaling pathway, G protein-coupled receptor activity, negative regulation of adenylate cyclase activity, plasma membrane, synapse, positive regulation of transcription by RNA polymerase II, adenylate cyclase-modulating G protein-coupled receptor signaling pathway, feeding behavior, G protein-coupled peptide receptor activity, learning or memory, G protein-coupled receptor signaling pathway, coupled to cyclic nucleotide second messenger	FALSE	FALSE
TST	ENSG00000128311	ENST00000622841	7	0	0	0	0	RNA binding, mitochondrion, extracellular space, transsulfuration, cyanate catabolic process, rRNA import into mitochondrion	FALSE	FALSE
IGLL1	ENSG00000128322	ENST00000330377	4	0	0	0	0	endoplasmic reticulum, protein binding, external side of plasma membrane, antigen binding, phagocytosis, recognition, complement activation, classical pathway, innate immune response, positive regulation of B cell activation	FALSE	FALSE
LIF	ENSG00000128342	ENST00000403987	4	0	0	0	0	protein tyrosine phosphatase activity, cytoplasm, hydrolase activity, phosphoprotein phosphatase activity, protein binding, peptidyl-tyrosine dephosphorylation, cytosol, regulation of autophagy, protein dephosphorylation, phosphatidylinositol biosynthetic process, cellular response to glucose starvation, regulation of phosphatidylinositol dephosphorylation, nucleus, protein binding, meiotic sister chromatid cohesion, extracellular region, immune response, extracellular space, positive regulation of tyrosine phosphorylation of STAT protein, cytosol, growth factor activity, multicellular organism development, signaling receptor binding, positive regulation of peptidyl-serine phosphorylation of STAT protein, positive regulation of MAPK cascade, negative regulation of hormone secretion, tyrosine phosphorylation of STAT protein, negative regulation of cell population proliferation, stem cell population maintenance, positive regulation of cell adhesion mediated by integrin, negative regulation of meiotic nuclear division, lung alveolus development, neuron development, leukemia inhibitory factor signaling pathway, maternal process involved in female pregnancy, lung lobe morphogenesis, spongiotrophoblast differentiation, positive regulation of mesenchymal to epithelial transition involved in metanephros morphogenesis, positive regulation of histone H3-K27 acetylation	FALSE	FALSE
APOBEC3A	ENSG00000128383	ENST00000618553	9	0	0	0	0	chromatin organization, protein binding, nucleoplasm, single-stranded RNA binding, zinc ion binding, catalytic activity, cytoplasm, nucleoplasm, defense response to virus, innate immune response, RNA binding, negative regulation of viral genome replication, cytidine deaminase activity, cytidine deamination, clearance of foreign intracellular DNA, DNA cytosine deamination	FALSE	FALSE
APOBEC3F	ENSG00000128394	ENST00000381565	8	0	0	0	0	cytoplasm, metal ion binding, catalytic activity, immune system process, P-body, DNA demethylation, identical protein binding, negative regulation of transposition, cytidine deaminase activity, cytidine deamination, negative regulation of single stranded viral RNA replication via double stranded DNA intermediate, base conversion or substitution editing, negative regulation of viral process	FALSE	FALSE
KLHDC7B	ENSG00000130487	ENST00000648057	1	0	0	0	0		FALSE	FALSE
C1QTNF6	ENSG00000133466	ENST00000434784	8	0	0	0	0	membrane, integral component of membrane, viral process, cytosol, integral component of plasma membrane, positive regulation of phagocytosis, protein-containing complex assembly, interleukin-2 receptor activity, interleukin-2 receptor complex, negative regulation of apoptotic process, interleukin-15 receptor activity, protein binding, integral component of membrane, collagen trimer, extracellular space	FALSE	FALSE
GUCD1	ENSG00000138867	ENST00000435822	12	0	0	0	0		FALSE	FALSE
TSSK2	ENSG00000206203	ENST00000399635					#VALUE!	phosphorylation, centriole, cell differentiation, magnesium ion binding, intracellular signal transduction, spermatid development, acrosomal vesicle	FALSE	FALSE
MIR659	ENSG00000207696	ENST00000384963					#VALUE!	nucleolus, DNA binding, host cell nucleus, nucleus, Golgi apparatus, chromatin DNA binding, chromosome, protein binding, negative regulation of transcription by RNA polymerase II, double-stranded DNA binding, chromatin silencing, nucleosome positioning, AT DNA binding, negative regulation of chromatin silencing, positive regulation of transcription regulatory region DNA binding, catalytic activity, biosynthetic process, glycine C-acetyltransferase activity, nucleus, nucleoplasm, transferase activity, transferring acyl groups, cellular amino acid metabolic process, G protein-coupled receptor signaling pathway, G protein-coupled receptor activity, negative regulation of adenylate cyclase activity, plasma membrane, synapse, positive regulation of transcription by RNA polymerase II, adenylate cyclase-modulating G protein-coupled receptor signaling pathway, feeding behavior, G protein-coupled peptide receptor activity, learning or memory, G protein-coupled receptor signaling pathway, coupled to cyclic nucleotide second messenger, mRNA binding involved in posttranscriptional gene silencing	FALSE	FALSE
MIR33A	ENSG00000207932	ENST00000385197					#VALUE!	gene silencing by miRNA, positive regulation of high-density lipoprotein particle clearance, RNA polymerase II complex binding, negative regulation of fatty acid biosynthetic process, apolipoprotein A-I-mediated signaling pathway, negative regulation of bile acid biosynthetic process	FALSE	FALSE
MIR185	ENSG00000208023	ENST00000385288					#VALUE!	protein secretion, extracellular space, gene silencing by miRNA, cholesterol homeostasis, extracellular vesicle, negative regulation of ERK1 and ERK2 cascade, negative regulation of cholesterol biosynthetic process, negative regulation of low-density lipoprotein receptor activity, negative regulation of (R)-mevalonic acid biosynthetic process	FALSE	FALSE
RNF185	ENSG00000138942	ENST00000518626	14	0	0	0	0	phospholipase A2 activity, cytoplasm, metal ion binding, cytoskeleton, hydrolase activity, lipid metabolic process, recycling endosome, phospholipase A2 activity (consuming 1,2-dipalmitoylphosphatidylcholine), phosphatidylinositol metabolic process, high-density lipoprotein particle remodeling, extracellular space, positive regulation of macrophage derived foam cell differentiation, phosphatidylserine metabolic process, phosphatidylglycerol acyl-chain remodeling, phosphatidylethanolamine acyl-chain remodeling, phosphatidylcholine metabolic process, phosphatidic acid metabolic process, positive regulation of histamine secretion by mast cell, regulation of endocytic recycling, acrosome assembly, sperm axoneme assembly, positive regulation of prostaglandin biosynthetic process, macrophage activation, cell maturation, positive regulation of cytokine production involved in inflammatory response, membrane, metal ion binding, endoplasmic reticulum, protein ubiquitination, mitochondrial outer membrane, autophagy, endoplasmic reticulum quality control compartment, ubiquitin binding, ubiquitin-dependent ERAD pathway, endoplasmic reticulum mannose trimming, ERAD pathway, positive regulation of ERAD pathway	FALSE	FALSE
ELFN2	ENSG00000166897	ENST00000402918	2	0	0	0	0	regulation of ARF protein signal transduction, plasma membrane, protein binding, cytosol, protein binding, integral component of membrane, negative regulation of phosphoprotein phosphatase activity, extracellular matrix	FALSE	FALSE
DUSP18	ENSG00000167065	ENST00000407308	14	0	0	0	0	protein binding, inactivation of MAPK activity	FALSE	FALSE
KCNJ4	ENSG00000168135	ENST00000303592	1	0	0	0	0	membrane, inward rectifier potassium channel activity, ion transport, cytoplasmic vesicle, voltage-gated ion channel activity, protein binding, potassium ion transmembrane transport, postsynaptic membrane, potassium ion import across plasma membrane, voltage-gated potassium channel complex	FALSE	FALSE
MN1	ENSG00000169184	ENST00000424656	4	0	0	0	0	nucleus, intramembranous ossification, molecular_function, regulation of cell cycle G1/S phase transition	FALSE	FALSE
ZNF280A	ENSG00000169548	ENST00000302097	1	0	0	0	0	nucleus, DNA binding, DNA-binding transcription factor activity, RNA polymerase II-specific, RNA polymerase II cis-regulatory region sequence-specific DNA binding, nucleic acid binding, metal ion binding, protein binding, DNA-binding transcription factor activity, RNA polymerase II-specific, RNA polymerase II cis-regulatory region sequence-specific DNA binding	FALSE	FALSE
VPREB1	ENSG00000169575	ENST00000403807	1	0	0	0	0	plasma membrane, immune system process, immunoglobulin production, extracellular space, endoplasmic reticulum, immune response, leukocyte migration	FALSE	FALSE
HIC2	ENSG00000169635	ENST00000443632	5	0	0	0	0	cytoplasm, cell differentiation, spermatogenesis, manchette, spermatid development, protein binding, nucleus, nucleoplasm, negative regulation of transcription by RNA polymerase II, DNA-binding transcription repressor activity, RNA polymerase II-specific, protein C-terminus binding	FALSE	FALSE
XKR3	ENSG00000172967	ENST00000331428	3	0	0	0	0	membrane	FALSE	FALSE
PHETA2	ENSG00000177096	ENST00000321753	2	0	0	0	0	Golgi apparatus, cytoplasmic vesicle, protein binding, recycling endosome, trans-Golgi network, endosome organization	FALSE	FALSE
APOBEC3B	ENSG00000179750	ENST00000407298	15	0	0	0	0	hydrolase activity, nucleus, metal ion binding, protein binding, immune system process, cytoplasm, negative regulation of transposition, cytidine deaminase activity, cytidine deamination, negative regulation of single stranded viral RNA replication via double stranded DNA intermediate	FALSE	FALSE
SMDT1	ENSG00000183172	ENST00000331479	2	0	0	0	0	Golgi apparatus, cytoplasmic vesicle, protein binding, recycling endosome, trans-Golgi network, endosome organization, calcium import into the mitochondrion, uniplex complex, integral component of membrane, ion transport, mitochondrial inner membrane, calcium ion transport, mitochondrial matrix	FALSE	FALSE
TOB2	ENSG00000183864	ENST00000434408	3	0	0	0	0	signal transduction, nucleus, intracellular membrane-bounded organelle, cytoskeleton, chromosome, aggresome, spindle, kinetochore, cadherin binding, activation of GTPase activity, Ran GTPase binding, RNA binding, perinuclear region of cytoplasm, response to axon injury, cellular response to vasopressin, nuclear pore cytoplasmic filaments, axon cytoplasm, metal ion binding, miRNA binding, RNA binding, posttranscriptional regulation of gene expression, regulation of transcription, DNA-templated, DNA-binding transcription factor activity, regulation of transcription by RNA polymerase II, protein binding, RNA polymerase II transcription regulatory region sequence-specific DNA binding, nuclear chromatin, double-stranded DNA binding, negative regulation of cell population proliferation, cytosol, negative regulation of nucleic acid-templated transcription, transcription corepressor activity, female gamete generation, negative regulation of osteoclast differentiation	FALSE	FALSE
UQCR10	ENSG00000184076	ENST00000401406	3	0	0	0	0	mitochondrial electron transport, ubiquinol to cytochrome c, membrane, oxidation-reduction process, respirasome, ubiquinol-cytochrome-c reductase activity	FALSE	FALSE
CLDN5	ENSG00000184113	ENST00000618236	5	0	0	0	0	structural molecule activity, membrane, cell junction, negative regulation of gene expression, response to ethanol, cell-cell junction, paranode region of axon, tight junction, protein binding, cell adhesion, cortical actin cytoskeleton, cell-cell junction assembly, learning, calcium-independent cell-cell adhesion via plasma membrane cell-adhesion molecules, positive regulation of protein binding, negative regulation of vascular permeability, face morphogenesis, positive regulation of bicellular tight junction assembly, regulation of bicellular tight junction assembly	FALSE	FALSE
NDUFA6	ENSG00000184983	ENST00000617763	6	0	0	0	0	oxidation-reduction process, mitochondrion, respirasome, response to oxidative stress, mitochondrial respiratory chain complex I	FALSE	FALSE
MAFF	ENSG00000185022	ENST00000538999	13	0	0	0	0	plasma membrane organization, plasma membrane, cell junction, cytoplasmic vesicle membrane, nucleoplasm, membrane organization, actin filament bundle assembly, cell-cell contact zone, positive regulation of actin cytoskeleton reorganization, protein binding, cytoplasm, integral component of membrane, plasma membrane, mitochondrion, chemotaxis, centriolar satellite, phospholipase A2 activity (consuming 1,2-dipalmitoylphosphatidylcholine), Fc-gamma receptor signaling pathway involved in phagocytosis, calmodulin binding, phosphatidyl phospholipase B activity, palmitoyl-CoA hydrolase activity, positive regulation of insulin secretion involved in cellular response to glucose stimulus, phosphatidylcholine catabolic process, phosphatidylethanolamine acyl-chain remodeling, pseudopodium, cardiolipin biosynthetic process, phosphatidylethanolamine catabolic process, lipid catabolic process, protein kinase binding, positive regulation of protein phosphorylation, memory, response to endoplasmic reticulum stress, negative regulation of synaptic transmission, glutamatergic, positive regulation of protein kinase C signaling, positive regulation of arachidonic acid secretion, regulation of store-operated calcium channel activity, DNA binding, nucleus, DNA-binding transcription factor activity, mitochondrion, RNA polymerase II cis-regulatory region sequence-specific DNA binding, nuclear chromatin, sequence-specific double-stranded DNA binding, positive regulation of transcription by RNA polymerase II, regulation of epidermal cell differentiation, in utero embryonic development	FALSE	FALSE
PPARA	ENSG00000186951	ENST00000420804	17	0	0	0	0	multicellular organism development, Wnt signaling pathway, extracellular space, neuron differentiation, canonical Wnt signaling pathway, cytokine activity, positive regulation of JNK cascade, Golgi lumen, frizzled binding, receptor ligand activity, extracellular exosome, lung morphogenesis, embryonic placenta morphogenesis, lung development, metanephric epithelium development, embryonic organ development, stem cell proliferation, metanephros morphogenesis, central nervous system vasculogenesis, fibroblast proliferation, lobar bronchus development, developmental growth involved in morphogenesis, renal inner medulla development, outer medullary collecting duct development, activation of JUN kinase activity, regulation of cell projection size, response to glucocorticoid, extracellular space, mRNA binding involved in posttranscriptional gene silencing, miRNA mediated inhibition of translation, extracellular exosome, extracellular space, gene silencing by miRNA, extracellular vesicle, positive regulation of blood vessel endothelial cell proliferation involved in sprouting angiogenesis, negative regulation of cysteine-type endopeptidase activity involved in apoptotic process, cellular response to reactive oxygen species, DNA binding, nucleus, intracellular receptor signaling pathway, host cell nucleus, sequence-specific DNA binding, steroid hormone receptor activity, negative regulation of cytokine production involved in inflammatory response, negative regulation of protein kinase B signaling, nucleoplasm, rhythmic process, circadian regulation of gene expression, positive regulation of transcription, DNA-templated, negative regulation of transcription by RNA polymerase II, DNA-binding transcription factor activity, RNA polymerase II-specific, cell differentiation, hormone-mediated signaling pathway, transcription factor binding, protein domain specific binding, protein-containing complex binding, MDM2/MDM4 family protein binding, fatty acid metabolic process, epidermis development, regulation of gene expression, regulation of lipid storage, negative regulation of protein binding, response to insulin, wound healing, regulation of circadian rhythm, positive regulation of gluconeogenesis, positive regulation of fatty acid oxidation, enamel mineralization, transcription initiation from RNA polymerase II promoter, RNA polymerase II repressing transcription factor binding, negative regulation of glycolytic process, negative regulation of macrophage derived foam cell differentiation, negative regulation of transforming growth factor beta receptor signaling pathway, positive regulation of ATP biosynthetic process, response to lipid, positive regulation of fatty acid metabolic process, negative regulation of hepatocyte apoptotic process, ubiquitin conjugating enzyme binding, positive regulation of lipid biosynthetic process	FALSE	FALSE
ZNF70	ENSG00000187792	ENST00000341976	1	0	0	0	0	guanyl-nucleotide exchange factor activity, nucleic acid binding, metal ion binding, regulation of transcription by RNA polymerase II, DNA-binding transcription factor activity, RNA polymerase II-specific	FALSE	FALSE
WNT7B	ENSG00000188064	ENST00000428540	11	0	0	0	0	multicellular organism development, Wnt signaling pathway, extracellular space, neuron differentiation, canonical Wnt signaling pathway, cytokine activity, positive regulation of JNK cascade, Golgi lumen, frizzled binding, receptor ligand activity, extracellular exosome, lung morphogenesis, embryonic placenta morphogenesis, lung development, metanephric epithelium development, embryonic organ development, stem cell proliferation, metanephros morphogenesis, central nervous system vasculogenesis, fibroblast proliferation, lobar bronchus development, developmental growth involved in morphogenesis, renal inner medulla development, outer medullary collecting duct development, activation of JUN kinase activity, regulation of cell projection size, response to glucocorticoid	FALSE	FALSE
CRYBA4	ENSG00000196431	ENST00000354760	5	0	0	0	0	peptidyl-tyrosine sulfation, integral component of membrane, Golgi apparatus, protein homodimerization activity, 3'-phosphoadenosine 5'-phosphosulfate metabolic process, visual perception, protein binding, structural constituent of eye lens, visual perception, molecular_function, lens development in camera-type eye	FALSE	FALSE
MB	ENSG00000198125	ENST00000451685	19	0	0	0	0	nucleus, DNA replication, MCM complex, nucleotide binding, nucleoplasm, cell division, DNA helicase activity, cytoplasm, cytosol, nuclear chromosome, telomeric region, double-strand break repair via break-induced replication, 3'-5' DNA helicase activity, CMG complex, signal transduction, GTP binding, nucleotide binding, synapse, positive regulation of protein kinase B signaling, positive regulation of protein sumoylation, ubiquitin conjugating enzyme binding, synaptic transmission, dopaminergic, heme binding, oxygen transport, oxygen carrier activity, extracellular exosome, heart development, slow-twitch skeletal muscle fiber contraction, enucleate erythrocyte differentiation	FALSE	FALSE
GP1BB	ENSG00000203618	ENST00000366425	1	0	0	0	0	integral component of membrane, protein binding, hemostasis, identical protein binding, cell surface receptor signaling pathway, transmembrane signaling receptor activity	FALSE	FALSE
CDPF1	ENSG00000205643	ENST00000314567	3	0	0	0	0		FALSE	FALSE
LINC00634	ENSG00000205704	ENST00000381348	1	0	0	0	0	cytoplasm, chromosome, kinetochore, nucleoplasm, membrane	FALSE	FALSE
TMEM211	ENSG00000206069	ENST00000640159	9	0	0	0	0	nucleic acid binding, RNA binding, regulation of translation, cell differentiation, meiotic cell cycle, GTPase activator activity, membrane, cytosol, protein binding, Rab GTPase binding, activation of GTPase activity, membrane	FALSE	FALSE
IGLV4-69	ENSG00000211637	ENST00000390282	1	0	0	0	0	plasma membrane, immune system process, immunoglobulin production, extracellular space	FALSE	FALSE
IGLV8-61	ENSG00000211638	ENST00000390283	1	0	0	0	0	plasma membrane, immune system process, immunoglobulin production, extracellular space	FALSE	FALSE
IGLV4-60	ENSG00000211639	ENST00000390284	1	0	0	0	0	plasma membrane, immune system process, immunoglobulin production, extracellular space	FALSE	FALSE
IGLV6-57	ENSG00000211640	ENST00000390285	1	0	0	0	0	plasma membrane, immune system process, immunoglobulin production, extracellular space, membrane, extracellular region, immune response, immunoglobulin production, immunoglobulin complex, complement activation, regulation of complement activation, Fc-gamma receptor signaling pathway involved in phagocytosis, leukocyte migration	FALSE	FALSE
IGLV11-55	ENSG00000211641	ENST00000390286	1	0	0	0	0	plasma membrane, immune system process, immunoglobulin production, extracellular space	FALSE	FALSE
IGLV10-54	ENSG00000211642	ENST00000390287	1	0	0	0	0	plasma membrane, immune system process, immunoglobulin production, extracellular space	FALSE	FALSE
IGLV5-52	ENSG00000211643	ENST00000390289	1	0	0	0	0	plasma membrane, immune system process, immunoglobulin production, extracellular space	FALSE	FALSE
IGLV1-51	ENSG00000211644	ENST00000390290	1	0	0	0	0	plasma membrane, immune system process, adaptive immune response, extracellular space, receptor-mediated endocytosis, complement activation, classical pathway, Fc-epsilon receptor signaling pathway, regulation of immune response, extracellular exosome	FALSE	FALSE
IGLV1-50	ENSG00000211645	ENST00000390291	1	0	0	0	0	plasma membrane, immune system process, immunoglobulin production, extracellular space	FALSE	FALSE
IGLJ1	ENSG00000211674	ENST00000390320					#VALUE!	external side of plasma membrane, immunoglobulin receptor binding, phagocytosis, engulfment, defense response to bacterium, B cell receptor signaling pathway, immunoglobulin complex, circulating, membrane, extracellular region, adaptive immune response	FALSE	FALSE
IGLC2	ENSG00000211677	ENST00000390323					#VALUE!	plasma membrane, extracellular space, adaptive immune response, external side of plasma membrane, complement activation, regulation of complement activation, Fc-gamma receptor signaling pathway involved in phagocytosis, leukocyte migration, immunoglobulin receptor binding, phagocytosis, engulfment, innate immune response, positive regulation of B cell activation, extracellular exosome	FALSE	FALSE
IGLC3	ENSG00000211679	ENST00000390325					#VALUE!	plasma membrane, extracellular space, adaptive immune response, external side of plasma membrane, complement activation, regulation of complement activation, Fc-gamma receptor signaling pathway involved in phagocytosis, leukocyte migration, immunoglobulin receptor binding, phagocytosis, engulfment, innate immune response, positive regulation of B cell activation, extracellular exosome	FALSE	FALSE
MIR301B	ENSG00000212102	ENST00000390813					#VALUE!	endoplasmic reticulum, protein binding, protein O-linked mannosylation, chaperone binding, misfolded protein binding, regulation of apoptotic process, ER-associated misfolded protein catabolic process, mRNA binding involved in posttranscriptional gene silencing, negative regulation of cholesterol efflux	FALSE	FALSE
IGLV5-48	ENSG00000211647	ENST00000390293	1	0	0	0	0	plasma membrane, immune system process, immunoglobulin production, extracellular space	FALSE	FALSE
IGLV1-47	ENSG00000211648	ENST00000390294	1	0	0	0	0	plasma membrane, immune system process, adaptive immune response, extracellular space, receptor-mediated endocytosis, complement activation, classical pathway, Fc-epsilon receptor signaling pathway, regulation of immune response, blood microparticle	FALSE	FALSE
IGLV7-46	ENSG00000211649	ENST00000390295	1	0	0	0	0	plasma membrane, immune system process, immunoglobulin production, extracellular space	FALSE	FALSE
IGLV5-45	ENSG00000211650	ENST00000390296	1	0	0	0	0	plasma membrane, immune system process, immunoglobulin production, extracellular space	FALSE	FALSE
IGLV1-44	ENSG00000211651	ENST00000390297	1	0	0	0	0	plasma membrane, immune system process, immunoglobulin production, extracellular space, membrane, extracellular region, immune response, immunoglobulin production, immunoglobulin complex, complement activation, regulation of complement activation, Fc-gamma receptor signaling pathway involved in phagocytosis, leukocyte migration	FALSE	FALSE
MIR1249	ENSG00000221598	ENST00000408671					#VALUE!		FALSE	FALSE
IGLV7-43	ENSG00000211652	ENST00000390298	1	0	0	0	0	plasma membrane, immune system process, immunoglobulin production, extracellular space, membrane, extracellular region, immune response, immunoglobulin production, immunoglobulin complex, complement activation, regulation of complement activation, Fc-gamma receptor signaling pathway involved in phagocytosis, leukocyte migration, membrane, extracellular region, immune response, immunoglobulin production, immunoglobulin complex, complement activation, regulation of complement activation, Fc-gamma receptor signaling pathway involved in phagocytosis, leukocyte migration	FALSE	FALSE
IGLV1-40	ENSG00000211653	ENST00000390299	1	0	0	0	0	plasma membrane, immune system process, immunoglobulin production, extracellular space, membrane, extracellular region, immune response, immunoglobulin production, immunoglobulin complex, complement activation, regulation of complement activation, Fc-gamma receptor signaling pathway involved in phagocytosis, leukocyte migration, membrane, extracellular region, immune response, immunoglobulin production, immunoglobulin complex, complement activation, regulation of complement activation, Fc-gamma receptor signaling pathway involved in phagocytosis, leukocyte migration, membrane, extracellular region, immune response, immunoglobulin production, immunoglobulin complex, complement activation, regulation of complement activation, Fc-gamma receptor signaling pathway involved in phagocytosis, leukocyte migration	FALSE	FALSE
IGLV5-37	ENSG00000211654	ENST00000390300	1	0	0	0	0	plasma membrane, immune system process, immunoglobulin production, extracellular space	FALSE	FALSE
IGLV1-36	ENSG00000211655	ENST00000390301	1	0	0	0	0	plasma membrane, immune system process, immunoglobulin production, extracellular space	FALSE	FALSE
IGLV2-33	ENSG00000211656	ENST00000390302	1	0	0	0	0	plasma membrane, immune system process, immunoglobulin production, extracellular space	FALSE	FALSE
IGLV3-32	ENSG00000211657	ENST00000390303	1	0	0	0	0	plasma membrane, immune system process, immunoglobulin production, extracellular space	FALSE	FALSE
IGLV3-27	ENSG00000211658	ENST00000390304	1	0	0	0	0	plasma membrane, immune system process, immunoglobulin production, extracellular space, glutathione hydrolase activity, proteolysis, extracellular exosome, biological_process, membrane, extracellular region, immune response, immunoglobulin production, immunoglobulin complex, complement activation, regulation of complement activation, Fc-gamma receptor signaling pathway involved in phagocytosis, leukocyte migration	FALSE	FALSE
IGLV3-25	ENSG00000211659	ENST00000390305	1	0	0	0	0	plasma membrane, immune system process, adaptive immune response, extracellular space, receptor-mediated endocytosis, complement activation, classical pathway, Fc-epsilon receptor signaling pathway, regulation of immune response, blood microparticle	FALSE	FALSE
IGLV2-23	ENSG00000211660	ENST00000390306	1	0	0	0	0	plasma membrane, immune system process, adaptive immune response, extracellular space, receptor-mediated endocytosis, complement activation, classical pathway, Fc-epsilon receptor signaling pathway, regulation of immune response, blood microparticle, membrane, extracellular region, immune response, immunoglobulin production, immunoglobulin complex, complement activation, regulation of complement activation, Fc-gamma receptor signaling pathway involved in phagocytosis, leukocyte migration	FALSE	FALSE
IGLV3-22	ENSG00000211661	ENST00000390307	1	0	0	0	0	plasma membrane, immune system process, immunoglobulin production, extracellular space	FALSE	FALSE
IGLV3-21	ENSG00000211662	ENST00000390308	2	0	0	0	0	plasma membrane, immune system process, immunoglobulin production, extracellular space, membrane, extracellular region, immune response, immunoglobulin production, immunoglobulin complex, complement activation, regulation of complement activation, Fc-gamma receptor signaling pathway involved in phagocytosis, leukocyte migration, blood microparticle	FALSE	FALSE
IGLV3-19	ENSG00000211663	ENST00000390309	1	0	0	0	0	plasma membrane, immune system process, adaptive immune response, extracellular space, receptor-mediated endocytosis, complement activation, classical pathway, Fc-epsilon receptor signaling pathway, regulation of immune response, extracellular exosome	FALSE	FALSE
IGLV2-18	ENSG00000211664	ENST00000390310	1	0	0	0	0	plasma membrane, immune system process, immunoglobulin production, extracellular space	FALSE	FALSE
IGLV3-16	ENSG00000211665	ENST00000390311	1	0	0	0	0	plasma membrane, immune system process, immunoglobulin production, extracellular space	FALSE	FALSE
IGLV2-14	ENSG00000211666	ENST00000390312	1	0	0	0	0	plasma membrane, immune system process, adaptive immune response, extracellular space, receptor-mediated endocytosis, complement activation, classical pathway, Fc-epsilon receptor signaling pathway, regulation of immune response, extracellular exosome	FALSE	FALSE
IGLV3-12	ENSG00000211667	ENST00000390313	1	0	0	0	0	plasma membrane, immune system process, immunoglobulin production, extracellular space	FALSE	FALSE
IGLV2-11	ENSG00000211668	ENST00000390314	1	0	0	0	0	plasma membrane, immune system process, immunoglobulin production, extracellular space, membrane, extracellular region, immune response, immunoglobulin production, immunoglobulin complex, complement activation, regulation of complement activation, Fc-gamma receptor signaling pathway involved in phagocytosis, leukocyte migration	FALSE	FALSE
IGLV3-10	ENSG00000211669	ENST00000390315	1	0	0	0	0	plasma membrane, immune system process, immunoglobulin production, extracellular space	FALSE	FALSE
IGLV3-9	ENSG00000211670	ENST00000390316	1	0	0	0	0	plasma membrane, immune system process, immunoglobulin production, extracellular space	FALSE	FALSE
IGLV4-3	ENSG00000211672	ENST00000390318	1	0	0	0	0	plasma membrane, immune system process, immunoglobulin production, extracellular space	FALSE	FALSE
IGLV3-1	ENSG00000211673	ENST00000390319	1	0	0	0	0	plasma membrane, immune system process, immunoglobulin production, extracellular space, membrane, extracellular region, immune response, immunoglobulin production, immunoglobulin complex, complement activation, regulation of complement activation, Fc-gamma receptor signaling pathway involved in phagocytosis, leukocyte migration	FALSE	FALSE
RTL10	ENSG00000215012	ENST00000416337	7	0	0	0	0	apoptotic process, mitochondrial outer membrane permeabilization	FALSE	FALSE
SYCE3	ENSG00000217442	ENST00000406915	4	0	0	0	0	reciprocal meiotic recombination, nucleus, cell division, protein binding, positive regulation of apoptotic process	FALSE	FALSE
APOL6	ENSG00000221963	ENST00000409652	2	0	0	0	0	nucleus, DNA replication, MCM complex, nucleotide binding, nucleoplasm, cell division, DNA helicase activity, cytoplasm, cytosol, nuclear chromosome, telomeric region, double-strand break repair via break-induced replication, 3'-5' DNA helicase activity, CMG complex, signal transduction, GTP binding, nucleotide binding, synapse, positive regulation of protein kinase B signaling, positive regulation of protein sumoylation, ubiquitin conjugating enzyme binding, synaptic transmission, dopaminergic, heme binding, oxygen transport, oxygen carrier activity, extracellular exosome, heart development, slow-twitch skeletal muscle fiber contraction, enucleate erythrocyte differentiation, extracellular region, lipid transport, cytoplasm, integral component of membrane	FALSE	FALSE
IGLV9-49	ENSG00000223350	ENST00000427632	1	0	0	0	0	plasma membrane, immune system process, immunoglobulin production, extracellular space	FALSE	FALSE
ATP5MGL	ENSG00000249222	ENST00000505920					#VALUE!	proton transmembrane transporter activity, membrane, mitochondrion, ATP biosynthetic process	FALSE	FALSE
Z82206.1	ENSG00000225528	ENST00000424496	1	0	0	0	0		FALSE	FALSE
CASTOR1	ENSG00000239282	ENST00000415484	15	0	0	0	0	protein tyrosine phosphatase activity, cytoplasm, hydrolase activity, phosphoprotein phosphatase activity, protein binding, peptidyl-tyrosine dephosphorylation, cytosol, regulation of autophagy, protein dephosphorylation, phosphatidylinositol biosynthetic process, cellular response to glucose starvation, regulation of phosphatidylinositol dephosphorylation, nucleus, protein binding, meiotic sister chromatid cohesion, extracellular region, immune response, extracellular space, positive regulation of tyrosine phosphorylation of STAT protein, cytosol, growth factor activity, multicellular organism development, signaling receptor binding, positive regulation of peptidyl-serine phosphorylation of STAT protein, positive regulation of MAPK cascade, negative regulation of hormone secretion, tyrosine phosphorylation of STAT protein, negative regulation of cell population proliferation, stem cell population maintenance, positive regulation of cell adhesion mediated by integrin, negative regulation of meiotic nuclear division, lung alveolus development, neuron development, leukemia inhibitory factor signaling pathway, maternal process involved in female pregnancy, lung lobe morphogenesis, spongiotrophoblast differentiation, positive regulation of mesenchymal to epithelial transition involved in metanephros morphogenesis, positive regulation of histone H3-K27 acetylation, extracellular region, immune response, oncostatin-M-mediated signaling pathway, positive regulation of inflammatory response, positive regulation of phosphatidylinositol 3-kinase signaling, extracellular space, regulation of growth, positive regulation of peptidyl-tyrosine phosphorylation, positive regulation of transcription by RNA polymerase II, negative regulation of cell population proliferation, positive regulation of peptidyl-serine phosphorylation, positive regulation of interleukin-17 production, negative regulation of hormone secretion, regulation of TORC1 signaling, cytosol, identical protein binding, GATOR2 complex, cellular response to L-arginine	FALSE	FALSE
APOBEC3G	ENSG00000239713	ENST00000407997	7	0	0	0	0	hydrolase activity, cytidine deaminase activity, base conversion or substitution editing, RNA binding, metal ion binding, viral process, immune system process, P-body, negative regulation of viral genome replication, ribonucleoprotein complex, deoxycytidine deaminase activity, negative regulation of single stranded viral RNA replication via double stranded DNA intermediate, cytidine deamination, negative regulation of viral process	FALSE	FALSE
MIF	ENSG00000240972	ENST00000215754	2	0	0	0	0	membrane, transmembrane transport, plasma membrane, carbohydrate transport, glucose transmembrane transport, integral component of membrane, transmembrane transport, extracellular space, negative regulation of gene expression, cytoplasm, positive regulation of fibroblast proliferation, isomerase activity, cytosol, protein binding, innate immune response, inflammatory response, identical protein binding, extracellular exosome, protease binding, positive regulation of protein phosphorylation, cell aging, positive regulation of lipopolysaccharide-mediated signaling pathway, negative regulation of myeloid cell apoptotic process, regulation of cell population proliferation, negative regulation of DNA damage response, signal transduction by p53 class mediator, positive regulation of prostaglandin secretion involved in immune response, positive regulation of arachidonic acid secretion, cell surface, positive regulation of tumor necrosis factor production, ficolin-1-rich granule lumen, positive regulation of phosphorylation, regulation of macrophage activation, cell surface receptor signaling pathway, chemoattractant activity, positive regulation of B cell proliferation, dopachrome isomerase activity, positive regulation of protein kinase A signaling, protein homotrimerization	FALSE	FALSE
PDXP	ENSG00000241360	ENST00000215904	1	0	0	0	0	cytoplasm, metal ion binding, cytoskeleton, cytosol, cell projection, protein binding, pyridoxal phosphatase activity, pyridoxal phosphate catabolic process, lamellipodium, cleavage furrow, ruffle membrane, glycerol-3-phosphatase activity, glycerophospholipid metabolic process, actin cytoskeleton, regulation of cytokinesis, positive regulation of actin filament depolymerization, cellular response to ATP	FALSE	FALSE
MTFP1	ENSG00000242114	ENST00000629597	10	0	0	0	0	integral component of membrane, apoptotic process, protein binding, response to muscle activity	FALSE	FALSE
MIR3909	ENSG00000266320	ENST00000579518					#VALUE!	gene silencing by miRNA	FALSE	FALSE
APOBEC3D	ENSG00000243811	ENST00000622217	10	0	0	0	0	hydrolase activity, metal ion binding, defense response to virus, innate immune response, nucleus, negative regulation of transposition, cytidine deaminase activity, cytidine deamination, negative regulation of single stranded viral RNA replication via double stranded DNA intermediate	FALSE	FALSE
APOBEC3C	ENSG00000244509	ENST00000361441	3	0	0	0	0	hydrolase activity, nucleus, metal ion binding, protein binding, immune system process, cytoplasm, negative regulation of transposition, cytidine deaminase activity, cytidine deamination, negative regulation of single stranded viral RNA replication via double stranded DNA intermediate, zinc ion binding, catalytic activity, RNA binding, metal ion binding, viral process, immune system process, DNA demethylation, negative regulation of viral genome replication, cytidine deaminase activity, cytidine to uridine editing, DNA cytosine deamination	FALSE	FALSE
RIMBP3B	ENSG00000274600	ENST00000620804					#VALUE!	cytoplasm, cell differentiation, spermatogenesis, manchette, spermatid development	FALSE	FALSE
CRYBB2	ENSG00000244752	ENST00000651629	7	0	0	0	0	nucleic acid binding, RNA binding, regulation of translation, cell differentiation, meiotic cell cycle, GTPase activator activity, membrane, cytosol, protein binding, Rab GTPase binding, activation of GTPase activity, membrane, visual perception, protein binding, visual perception, protein binding, identical protein binding, lens development in camera-type eye	FALSE	FALSE
RIMBP3	ENSG00000275793	ENST00000619918					#VALUE!	cytoplasm, cell differentiation, spermatogenesis, manchette, spermatid development	FALSE	FALSE
CHCHD10	ENSG00000250479	ENST00000484558	5	0	0	0	0	nucleus, stabilization of membrane potential, maintenance of protein location in nucleus, positive regulation of mitochondrial transcription, protein binding, MICOS complex, oxidative phosphorylation, positive regulation of cristae formation	FALSE	FALSE
AP000350.4	ENSG00000251357	ENST00000433835	5	0	0	0	0	membrane, transmembrane transport, plasma membrane, carbohydrate transport, glucose transmembrane transport, integral component of membrane, transmembrane transport	FALSE	FALSE
CHKB-CPT1B	ENSG00000254413	ENST00000453634	22	0	0	0	0	phosphorylation	FALSE	FALSE
IGLL5	ENSG00000254709	ENST00000531372	4	0	0	0	0	external side of plasma membrane, immunoglobulin receptor binding, phagocytosis, engulfment, defense response to bacterium, B cell receptor signaling pathway, immunoglobulin complex, circulating	FALSE	FALSE
SPECC1L-ADORA2A	ENSG00000258555	ENST00000358654	19	0	0	0	0	cell cycle, cell division, gap junction	FALSE	FALSE
MIR378I	ENSG00000283829	ENST00000582688					#VALUE!		FALSE	FALSE
MIR130B	ENSG00000283871	ENST00000385018					#VALUE!	mRNA binding involved in posttranscriptional gene silencing, mRNA 3'-UTR binding, lipoprotein transport	FALSE	FALSE
NOL12	ENSG00000273899	ENST00000611699	10	0	0	0	0	cytoplasm, metal ion binding, cytoskeleton, cytosol, cell projection, protein binding, pyridoxal phosphatase activity, pyridoxal phosphate catabolic process, lamellipodium, cleavage furrow, ruffle membrane, glycerol-3-phosphatase activity, glycerophospholipid metabolic process, actin cytoskeleton, regulation of cytokinesis, positive regulation of actin filament depolymerization, cellular response to ATP, carbohydrate binding, RNA binding, apoptotic process, protein binding, identical protein binding, plasma cell differentiation, negative regulation of neuron projection development, positive regulation of erythrocyte aggregation, response to drug, response to axon injury, cellular response to organic cyclic compound, cytosol, extracellular exosome, post-translational protein modification, positive regulation of I-kappaB kinase/NF-kappaB signaling, positive regulation of viral entry into host cell, nucleus, nucleolus, rRNA binding	FALSE	FALSE
MIRLET7A3	ENSG00000283990	ENST00000362116					#VALUE!	multicellular organism development, Wnt signaling pathway, extracellular space, neuron differentiation, canonical Wnt signaling pathway, cytokine activity, positive regulation of JNK cascade, Golgi lumen, frizzled binding, receptor ligand activity, extracellular exosome, lung morphogenesis, embryonic placenta morphogenesis, lung development, metanephric epithelium development, embryonic organ development, stem cell proliferation, metanephros morphogenesis, central nervous system vasculogenesis, fibroblast proliferation, lobar bronchus development, developmental growth involved in morphogenesis, renal inner medulla development, outer medullary collecting duct development, activation of JUN kinase activity, regulation of cell projection size, response to glucocorticoid, extracellular space, mRNA binding involved in posttranscriptional gene silencing, miRNA mediated inhibition of translation, extracellular exosome	FALSE	FALSE
ZNF280B	ENSG00000275004	ENST00000626650	8	0	0	0	0	nucleus, DNA binding, DNA-binding transcription factor activity, RNA polymerase II-specific, RNA polymerase II cis-regulatory region sequence-specific DNA binding	FALSE	FALSE
MIR1306	ENSG00000284464	ENST00000408439					#VALUE!		FALSE	FALSE
MIRLET7B	ENSG00000284520	ENST00000385140					#VALUE!	multicellular organism development, Wnt signaling pathway, extracellular space, neuron differentiation, canonical Wnt signaling pathway, cytokine activity, positive regulation of JNK cascade, Golgi lumen, frizzled binding, receptor ligand activity, extracellular exosome, lung morphogenesis, embryonic placenta morphogenesis, lung development, metanephric epithelium development, embryonic organ development, stem cell proliferation, metanephros morphogenesis, central nervous system vasculogenesis, fibroblast proliferation, lobar bronchus development, developmental growth involved in morphogenesis, renal inner medulla development, outer medullary collecting duct development, activation of JUN kinase activity, regulation of cell projection size, response to glucocorticoid, extracellular space, mRNA binding involved in posttranscriptional gene silencing, miRNA mediated inhibition of translation, extracellular exosome, extracellular space, gene silencing by miRNA, extracellular vesicle, positive regulation of blood vessel endothelial cell proliferation involved in sprouting angiogenesis, negative regulation of cysteine-type endopeptidase activity involved in apoptotic process, cellular response to reactive oxygen species	FALSE	FALSE
AC007731.4	ENSG00000277971	ENST00000429594	4	0	0	0	0	protein ubiquitination, Cul3-RING ubiquitin ligase complex	FALSE	FALSE
SSTR3	ENSG00000278195	ENST00000617123	3	0	0	0	0	integral component of membrane, somatostatin receptor activity, plasma membrane, signal transduction, neuron projection, cell-cell signaling, negative regulation of cell population proliferation, G protein-coupled receptor signaling pathway, coupled to cyclic nucleotide second messenger, peptide binding, somatostatin signaling pathway, spermatogenesis, forebrain development, cellular response to glucocorticoid stimulus, cytoplasm	FALSE	FALSE
AL022312.1	ENSG00000285025	ENST00000637854					#VALUE!	integral component of membrane, cellular response to hypoxia, nucleotide binding, mitochondrial outer membrane, positive regulation of protein targeting to membrane, ADP binding, mitochondrion, regulation of translation, mitochondrial large ribosomal subunit	FALSE	FALSE
IGLV2-8	ENSG00000278196	ENST00000620395	1	0	0	0	0	plasma membrane, immune system process, immunoglobulin production, extracellular space, membrane, extracellular region, immune response, immunoglobulin production, immunoglobulin complex, complement activation, regulation of complement activation, Fc-gamma receptor signaling pathway involved in phagocytosis, leukocyte migration	FALSE	FALSE
SCO2	ENSG00000284194	ENST00000638598	7	0	0	0	0	signal transduction, semaphorin-plexin signaling pathway, integral component of membrane, multicellular organism development, regulation of cell migration, extracellular exosome, neuroblast proliferation, regulation of GTPase activity, regulation of protein phosphorylation, negative regulation of cell adhesion, positive regulation of translation, semaphorin-plexin signaling pathway involved in axon guidance, regulation of neuron migration, Rab guanyl-nucleotide exchange factor activity, endosome, recycling endosome, regulation of phosphoprotein phosphatase activity, cytoplasm, cytosol, nucleus, regulation of GTPase activity, cytoplasm, guanyl-nucleotide exchange factor activity, nuclear body, cytosol, protein tyrosine/serine/threonine phosphatase activity, phosphatidylinositol biosynthetic process, extracellular region, angiogenesis, G protein-coupled receptor signaling pathway, protein-containing complex binding, adenylate cyclase-activating G protein-coupled receptor signaling pathway, feeding behavior, cytoplasm, iron ion binding, inositol catabolic process, oxidoreductase activity, inositol phosphate metabolic process, ferric iron binding, oxidoreductase activity, acting on single donors with incorporation of molecular oxygen, membrane, endoplasmic reticulum, protein binding, chromosome condensation, membrane, intercellular bridge, cell junction, chromatin binding, meiotic chromosome condensation, mitotic sister chromatid separation, condensin complex, T cell differentiation in thymus, copper ion binding, cell redox homeostasis, cellular copper ion homeostasis, membrane, metal ion binding, mitochondrion, integral component of mitochondrial inner membrane, eye development, protein disulfide oxidoreductase activity, in utero embryonic development, response to activity, copper ion homeostasis	FALSE	FALSE
AL022318.4	ENSG00000284554	ENST00000381568	6	0	0	0	0	hydrolase activity, nucleus, metal ion binding, protein binding, immune system process, cytoplasm, negative regulation of transposition, cytidine deaminase activity, cytidine deamination, negative regulation of single stranded viral RNA replication via double stranded DNA intermediate, zinc ion binding, catalytic activity, RNA binding, metal ion binding, viral process, immune system process, DNA demethylation, negative regulation of viral genome replication, cytidine deaminase activity, cytidine to uridine editing, DNA cytosine deamination, zinc ion binding, catalytic activity	FALSE	FALSE
