## Supplementary File 3 for "The role of alternative splicing in CEP290-related disease pathogenesis" (part 4 of 70)

Chromosome/scaffold name	Genomic coding start	Genomic coding end	Gene name	Gene stable ID	Transcript stable ID	Exon stable ID	Exon region start (bp)	Exon region end (bp)	Exon rank in transcript	Start phase	End phase	Skippable "0,0" exons	Skippable "TRUE,TRUE" exons	Skippable "2,2" exons	Skippable "-TRUE,-TRUE" exons	Skippable "-2,-2" exons	Interpro ID	Interpro Short Description	contains "coiled-coil"?	contains "collagen"?
1	93550947	93551125	FNBP1L	ENSG00000137942	ENST00000260506	ENSE00000957806	93550947	93554659	14	1	-1						IPR036028, IPR035494, IPR035493, IPR031160, IPR030116, IPR027267, IPR001452	SH3-like_dom_sf, FNBP1L_F-BAR, FNBP1L_SH3, F_BAR, FNBP1L, AH/BAR_dom_sf, SH3_domain	FALSE	FALSE
1	93448282	93448305	FNBP1L	ENSG00000137942	ENST00000271234	ENSE00001309094	93448282	93448305	1	0	0						IPR036028, IPR035494, IPR035493, IPR031160, IPR030116, IPR027267, IPR001452	SH3-like_dom_sf, FNBP1L_F-BAR, FNBP1L_SH3, F_BAR, FNBP1L, AH/BAR_dom_sf, SH3_domain	FALSE	FALSE
1	93536332	93536490	FNBP1L	ENSG00000137942	ENST00000271234	ENSE00000957805	93536332	93536490	10	0	0	TRUE					IPR036028, IPR035494, IPR035493, IPR031160, IPR030116, IPR027267, IPR001452	SH3-like_dom_sf, FNBP1L_F-BAR, FNBP1L_SH3, F_BAR, FNBP1L, AH/BAR_dom_sf, SH3_domain	FALSE	FALSE
1	93541042	93541056	FNBP1L	ENSG00000137942	ENST00000271234	ENSE00002292173	93541042	93541056	11	0	0						IPR036028, IPR035494, IPR035493, IPR031160, IPR030116, IPR027267, IPR001452	SH3-like_dom_sf, FNBP1L_F-BAR, FNBP1L_SH3, F_BAR, FNBP1L, AH/BAR_dom_sf, SH3_domain	FALSE	FALSE
1	93550947	93551105	FNBP1L	ENSG00000137942	ENST00000271234	ENSE00001390096	93550947	93551105	16	1	1						IPR036028, IPR035494, IPR035493, IPR031160, IPR030116, IPR027267, IPR001452	SH3-like_dom_sf, FNBP1L_F-BAR, FNBP1L_SH3, F_BAR, FNBP1L, AH/BAR_dom_sf, SH3_domain	FALSE	FALSE
1	93552409	93552416	FNBP1L	ENSG00000137942	ENST00000271234	ENSE00001546006	93552409	93554659	17	1	-1						IPR036028, IPR035494, IPR035493, IPR031160, IPR030116, IPR027267, IPR001452	SH3-like_dom_sf, FNBP1L_F-BAR, FNBP1L_SH3, F_BAR, FNBP1L, AH/BAR_dom_sf, SH3_domain	FALSE	FALSE
1	93552409	93552416	FNBP1L	ENSG00000137942	ENST00000370253	ENSE00001843587	93552409	93554661	15	1	-1						IPR036028, IPR035494, IPR035493, IPR031160, IPR030116, IPR027267, IPR001452	SH3-like_dom_sf, FNBP1L_F-BAR, FNBP1L_SH3, F_BAR, FNBP1L, AH/BAR_dom_sf, SH3_domain	FALSE	FALSE
1	93529710	93529756	FNBP1L	ENSG00000137942	ENST00000424449	ENSE00003545953	93529710	93529756	1	1	0						IPR036028, IPR035493, IPR031160, IPR030116, IPR027267	SH3-like_dom_sf, FNBP1L_SH3, F_BAR, FNBP1L, AH/BAR_dom_sf	FALSE	FALSE
1	93552409	93552416	FNBP1L	ENSG00000137942	ENST00000424449	ENSE00001452164	93552409	93552579	12	1	-1						IPR036028, IPR035493, IPR031160, IPR030116, IPR027267	SH3-like_dom_sf, FNBP1L_SH3, F_BAR, FNBP1L, AH/BAR_dom_sf	FALSE	FALSE
1			KYAT3	ENSG00000137944	ENST00000260508	ENSE00001691159	88992585	88992629	1	-1	-1				TRUE		IPR034612, IPR015424, IPR015422, IPR015421	KAT_III, PyrdxlP-dep_Trfase, PyrdxlP-dep_Trfase_dom1, PyrdxlP-dep_Trfase_major	FALSE	FALSE
1	88988252	88988350	KYAT3	ENSG00000137944	ENST00000260508	ENSE00003688776	88988252	88988351	2	-1	0						IPR034612, IPR015424, IPR015422, IPR015421	KAT_III, PyrdxlP-dep_Trfase, PyrdxlP-dep_Trfase_dom1, PyrdxlP-dep_Trfase_major	FALSE	FALSE
1	88969409	88969467	KYAT3	ENSG00000137944	ENST00000260508	ENSE00003617730	88969409	88969467	3	0	2						IPR034612, IPR015424, IPR015422, IPR015421	KAT_III, PyrdxlP-dep_Trfase, PyrdxlP-dep_Trfase_dom1, PyrdxlP-dep_Trfase_major	FALSE	FALSE
1	88968670	88968814	KYAT3	ENSG00000137944	ENST00000260508	ENSE00003681487	88968670	88968814	4	2	0						IPR034612, IPR015424, IPR015422, IPR015421	KAT_III, PyrdxlP-dep_Trfase, PyrdxlP-dep_Trfase_dom1, PyrdxlP-dep_Trfase_major	FALSE	FALSE
1	88964829	88964978	KYAT3	ENSG00000137944	ENST00000260508	ENSE00003651858	88964829	88964978	5	0	0	TRUE					IPR034612, IPR015424, IPR015422, IPR015421	KAT_III, PyrdxlP-dep_Trfase, PyrdxlP-dep_Trfase_dom1, PyrdxlP-dep_Trfase_major	FALSE	FALSE
1	88962059	88962145	KYAT3	ENSG00000137944	ENST00000260508	ENSE00003637394	88962059	88962145	6	0	0	TRUE					IPR034612, IPR015424, IPR015422, IPR015421	KAT_III, PyrdxlP-dep_Trfase, PyrdxlP-dep_Trfase_dom1, PyrdxlP-dep_Trfase_major	FALSE	FALSE
1	88961381	88961506	KYAT3	ENSG00000137944	ENST00000260508	ENSE00003621312	88961381	88961506	7	0	0	TRUE					IPR034612, IPR015424, IPR015422, IPR015421	KAT_III, PyrdxlP-dep_Trfase, PyrdxlP-dep_Trfase_dom1, PyrdxlP-dep_Trfase_major	FALSE	FALSE
1	88961167	88961287	KYAT3	ENSG00000137944	ENST00000260508	ENSE00003787314	88961167	88961287	8	0	1						IPR034612, IPR015424, IPR015422, IPR015421	KAT_III, PyrdxlP-dep_Trfase, PyrdxlP-dep_Trfase_dom1, PyrdxlP-dep_Trfase_major	FALSE	FALSE
1	88955149	88955225	KYAT3	ENSG00000137944	ENST00000260508	ENSE00003545369	88955149	88955225	9	1	0						IPR034612, IPR015424, IPR015422, IPR015421	KAT_III, PyrdxlP-dep_Trfase, PyrdxlP-dep_Trfase_dom1, PyrdxlP-dep_Trfase_major	FALSE	FALSE
1	88953063	88953152	KYAT3	ENSG00000137944	ENST00000260508	ENSE00003470546	88953063	88953152	10	0	0	TRUE					IPR034612, IPR015424, IPR015422, IPR015421	KAT_III, PyrdxlP-dep_Trfase, PyrdxlP-dep_Trfase_dom1, PyrdxlP-dep_Trfase_major	FALSE	FALSE
1	88949091	88949277	KYAT3	ENSG00000137944	ENST00000260508	ENSE00003461621	88949091	88949277	11	0	1						IPR034612, IPR015424, IPR015422, IPR015421	KAT_III, PyrdxlP-dep_Trfase, PyrdxlP-dep_Trfase_dom1, PyrdxlP-dep_Trfase_major	FALSE	FALSE
1	88943350	88943423	KYAT3	ENSG00000137944	ENST00000260508	ENSE00003553998	88943350	88943423	12	1	0						IPR034612, IPR015424, IPR015422, IPR015421	KAT_III, PyrdxlP-dep_Trfase, PyrdxlP-dep_Trfase_dom1, PyrdxlP-dep_Trfase_major	FALSE	FALSE
1	88943005	88943091	KYAT3	ENSG00000137944	ENST00000260508	ENSE00003558042	88943005	88943091	13	0	0	TRUE					IPR034612, IPR015424, IPR015422, IPR015421	KAT_III, PyrdxlP-dep_Trfase, PyrdxlP-dep_Trfase_dom1, PyrdxlP-dep_Trfase_major	FALSE	FALSE
1	88936183	88936245	KYAT3	ENSG00000137944	ENST00000260508	ENSE00001883763	88935779	88936245	14	0	-1						IPR034612, IPR015424, IPR015422, IPR015421	KAT_III, PyrdxlP-dep_Trfase, PyrdxlP-dep_Trfase_dom1, PyrdxlP-dep_Trfase_major	FALSE	FALSE
1			KYAT3	ENSG00000137944	ENST00000370486	ENSE00001452846	88992887	88992953	1	-1	-1				TRUE		IPR034612, IPR015424, IPR015422, IPR015421	KAT_III, PyrdxlP-dep_Trfase, PyrdxlP-dep_Trfase_dom1, PyrdxlP-dep_Trfase_major	FALSE	FALSE
1			KYAT3	ENSG00000137944	ENST00000370486	ENSE00001452845	88992585	88992748	2	-1	-1						IPR034612, IPR015424, IPR015422, IPR015421	KAT_III, PyrdxlP-dep_Trfase, PyrdxlP-dep_Trfase_dom1, PyrdxlP-dep_Trfase_major	FALSE	FALSE
1			KYAT3	ENSG00000137944	ENST00000370491	ENSE00001894599	88992585	88992776	1	-1	-1				TRUE		IPR034612, IPR015424, IPR015422, IPR015421	KAT_III, PyrdxlP-dep_Trfase, PyrdxlP-dep_Trfase_dom1, PyrdxlP-dep_Trfase_major	FALSE	FALSE
1	88969409	88969464	KYAT3	ENSG00000137944	ENST00000370491	ENSE00003600770	88969409	88969467	2	-1	2						IPR034612, IPR015424, IPR015422, IPR015421	KAT_III, PyrdxlP-dep_Trfase, PyrdxlP-dep_Trfase_dom1, PyrdxlP-dep_Trfase_major	FALSE	FALSE
1	88936183	88936245	KYAT3	ENSG00000137944	ENST00000370491	ENSE00003677668	88935773	88936245	13	0	-1						IPR034612, IPR015424, IPR015422, IPR015421	KAT_III, PyrdxlP-dep_Trfase, PyrdxlP-dep_Trfase_dom1, PyrdxlP-dep_Trfase_major	FALSE	FALSE
1	88891483	88891499	GTF2B	ENSG00000137947	ENST00000370500	ENSE00001452875	88891483	88891567	1	-1	2						IPR036915, IPR023486, IPR013763, IPR013150, IPR013137	Cyclin-like_sf, TFIIB_CS, Cyclin-like, TFIIB_cyclin, Znf_TFIIB	FALSE	FALSE
1	88887261	88887367	GTF2B	ENSG00000137947	ENST00000370500	ENSE00003576350	88887261	88887367	2	2	1						IPR036915, IPR023486, IPR013763, IPR013150, IPR013137	Cyclin-like_sf, TFIIB_CS, Cyclin-like, TFIIB_cyclin, Znf_TFIIB	FALSE	FALSE
1	88863981	88864114	GTF2B	ENSG00000137947	ENST00000370500	ENSE00003626024	88863981	88864114	3	1	0						IPR036915, IPR023486, IPR013763, IPR013150, IPR013137	Cyclin-like_sf, TFIIB_CS, Cyclin-like, TFIIB_cyclin, Znf_TFIIB	FALSE	FALSE
1	88860140	88860286	GTF2B	ENSG00000137947	ENST00000370500	ENSE00003585560	88860140	88860286	4	0	0	TRUE					IPR036915, IPR023486, IPR013763, IPR013150, IPR013137	Cyclin-like_sf, TFIIB_CS, Cyclin-like, TFIIB_cyclin, Znf_TFIIB	FALSE	FALSE
1	88859882	88860011	GTF2B	ENSG00000137947	ENST00000370500	ENSE00003663345	88859882	88860011	5	0	1						IPR036915, IPR023486, IPR013763, IPR013150, IPR013137	Cyclin-like_sf, TFIIB_CS, Cyclin-like, TFIIB_cyclin, Znf_TFIIB	FALSE	FALSE
1	88857206	88857487	GTF2B	ENSG00000137947	ENST00000370500	ENSE00000932076	88857206	88857487	6	1	1		TRUE				IPR036915, IPR023486, IPR013763, IPR013150, IPR013137	Cyclin-like_sf, TFIIB_CS, Cyclin-like, TFIIB_cyclin, Znf_TFIIB	FALSE	FALSE
1	88853213	88853346	GTF2B	ENSG00000137947	ENST00000370500	ENSE00001158811	88852633	88853346	7	1	-1						IPR036915, IPR023486, IPR013763, IPR013150, IPR013137	Cyclin-like_sf, TFIIB_CS, Cyclin-like, TFIIB_cyclin, Znf_TFIIB	FALSE	FALSE
1	88891483	88891499	GTF2B	ENSG00000137947	ENST00000418217	ENSE00001737995	88891483	88891589	1	-1	2						IPR036915, IPR023486, IPR013763, IPR013150, IPR013137	Cyclin-like_sf, TFIIB_CS, Cyclin-like, TFIIB_cyclin, Znf_TFIIB	FALSE	FALSE
1	88887276	88887367	GTF2B	ENSG00000137947	ENST00000418217	ENSE00001704819	88887276	88887367	2	2	1						IPR036915, IPR023486, IPR013763, IPR013150, IPR013137	Cyclin-like_sf, TFIIB_CS, Cyclin-like, TFIIB_cyclin, Znf_TFIIB	FALSE	FALSE
1	88857315	88857487	GTF2B	ENSG00000137947	ENST00000418217	ENSE00001793019	88857315	88857487	6	1	0						IPR036915, IPR023486, IPR013763, IPR013150, IPR013137	Cyclin-like_sf, TFIIB_CS, Cyclin-like, TFIIB_cyclin, Znf_TFIIB	FALSE	FALSE
1	88891483	88891496	GTF2B	ENSG00000137947	ENST00000448623	ENSE00001703162	88891483	88891496	1	0	2						IPR036915, IPR023486, IPR013763, IPR013150, IPR013137	Cyclin-like_sf, TFIIB_CS, Cyclin-like, TFIIB_cyclin, Znf_TFIIB	FALSE	FALSE
1	88857373	88857487	GTF2B	ENSG00000137947	ENST00000448623	ENSE00001519205	88857373	88857487	6	1	2						IPR036915, IPR023486, IPR013763, IPR013150, IPR013137	Cyclin-like_sf, TFIIB_CS, Cyclin-like, TFIIB_cyclin, Znf_TFIIB	FALSE	FALSE
1	88853319	88853346	GTF2B	ENSG00000137947	ENST00000448623	ENSE00001694724	88853224	88853346	7	2	-1						IPR036915, IPR023486, IPR013763, IPR013150, IPR013137	Cyclin-like_sf, TFIIB_CS, Cyclin-like, TFIIB_cyclin, Znf_TFIIB	FALSE	FALSE
1			BRDT	ENSG00000137948	ENST00000362005	ENSE00001403620	91949371	91949682	1	-1	-1				TRUE		IPR043509, IPR043508, IPR038336, IPR036427, IPR031354, IPR027353, IPR018359	Bromo_Brdt_II, Bromo_Brdt_I, NET_sf, Bromodomain-like_sf, BRD4_CDT, NET_dom, Bromodomain_CS	FALSE	FALSE
1			BRDT	ENSG00000137948	ENST00000362005	ENSE00001401785	91949890	91949958	2	-1	-1				TRUE		IPR043509, IPR043508, IPR038336, IPR036427, IPR031354, IPR027353, IPR018359	Bromo_Brdt_II, Bromo_Brdt_I, NET_sf, Bromodomain-like_sf, BRD4_CDT, NET_dom, Bromodomain_CS	FALSE	FALSE
1	91962755	91962946	BRDT	ENSG00000137948	ENST00000362005	ENSE00001124551	91962718	91962946	3	-1	0						IPR043509, IPR043508, IPR038336, IPR036427, IPR031354, IPR027353, IPR018359	Bromo_Brdt_II, Bromo_Brdt_I, NET_sf, Bromodomain-like_sf, BRD4_CDT, NET_dom, Bromodomain_CS	FALSE	FALSE
1	91964627	91964764	BRDT	ENSG00000137948	ENST00000362005	ENSE00003567605	91964627	91964764	4	0	0	TRUE					IPR043509, IPR043508, IPR038336, IPR036427, IPR031354, IPR027353, IPR018359	Bromo_Brdt_II, Bromo_Brdt_I, NET_sf, Bromodomain-like_sf, BRD4_CDT, NET_dom, Bromodomain_CS	FALSE	FALSE
1	91968146	91968260	BRDT	ENSG00000137948	ENST00000362005	ENSE00001124540	91968146	91968260	5	0	1						IPR043509, IPR043508, IPR038336, IPR036427, IPR031354, IPR027353, IPR018359	Bromo_Brdt_II, Bromo_Brdt_I, NET_sf, Bromodomain-like_sf, BRD4_CDT, NET_dom, Bromodomain_CS	FALSE	FALSE
1	91976266	91976438	BRDT	ENSG00000137948	ENST00000362005	ENSE00001124533	91976266	91976438	6	1	0						IPR043509, IPR043508, IPR038336, IPR036427, IPR031354, IPR027353, IPR018359	Bromo_Brdt_II, Bromo_Brdt_I, NET_sf, Bromodomain-like_sf, BRD4_CDT, NET_dom, Bromodomain_CS	FALSE	FALSE
1	91977043	91977393	BRDT	ENSG00000137948	ENST00000362005	ENSE00001067500	91977043	91977393	7	0	0	TRUE					IPR043509, IPR043508, IPR038336, IPR036427, IPR031354, IPR027353, IPR018359	Bromo_Brdt_II, Bromo_Brdt_I, NET_sf, Bromodomain-like_sf, BRD4_CDT, NET_dom, Bromodomain_CS	FALSE	FALSE
1	91978168	91978296	BRDT	ENSG00000137948	ENST00000362005	ENSE00003485056	91978168	91978296	8	0	0	TRUE					IPR043509, IPR043508, IPR038336, IPR036427, IPR031354, IPR027353, IPR018359	Bromo_Brdt_II, Bromo_Brdt_I, NET_sf, Bromodomain-like_sf, BRD4_CDT, NET_dom, Bromodomain_CS	FALSE	FALSE
1	91979569	91979757	BRDT	ENSG00000137948	ENST00000362005	ENSE00000932110	91979569	91979757	9	0	0	TRUE					IPR043509, IPR043508, IPR038336, IPR036427, IPR031354, IPR027353, IPR018359	Bromo_Brdt_II, Bromo_Brdt_I, NET_sf, Bromodomain-like_sf, BRD4_CDT, NET_dom, Bromodomain_CS	FALSE	FALSE
1	91980643	91980815	BRDT	ENSG00000137948	ENST00000362005	ENSE00000932111	91980643	91980815	10	0	2						IPR043509, IPR043508, IPR038336, IPR036427, IPR031354, IPR027353, IPR018359	Bromo_Brdt_II, Bromo_Brdt_I, NET_sf, Bromodomain-like_sf, BRD4_CDT, NET_dom, Bromodomain_CS	FALSE	FALSE
1	91980889	91981178	BRDT	ENSG00000137948	ENST00000362005	ENSE00000932112	91980889	91981178	11	2	1						IPR043509, IPR043508, IPR038336, IPR036427, IPR031354, IPR027353, IPR018359	Bromo_Brdt_II, Bromo_Brdt_I, NET_sf, Bromodomain-like_sf, BRD4_CDT, NET_dom, Bromodomain_CS	FALSE	FALSE
1	91981268	91981381	BRDT	ENSG00000137948	ENST00000362005	ENSE00000932113	91981268	91981381	12	1	1		TRUE				IPR043509, IPR043508, IPR038336, IPR036427, IPR031354, IPR027353, IPR018359	Bromo_Brdt_II, Bromo_Brdt_I, NET_sf, Bromodomain-like_sf, BRD4_CDT, NET_dom, Bromodomain_CS	FALSE	FALSE
1	91981618	91981755	BRDT	ENSG00000137948	ENST00000362005	ENSE00001124487	91981618	91981755	13	1	1		TRUE				IPR043509, IPR043508, IPR038336, IPR036427, IPR031354, IPR027353, IPR018359	Bromo_Brdt_II, Bromo_Brdt_I, NET_sf, Bromodomain-like_sf, BRD4_CDT, NET_dom, Bromodomain_CS	FALSE	FALSE
1	91991184	91991245	BRDT	ENSG00000137948	ENST00000362005	ENSE00001124480	91991184	91991245	14	1	0						IPR043509, IPR043508, IPR038336, IPR036427, IPR031354, IPR027353, IPR018359	Bromo_Brdt_II, Bromo_Brdt_I, NET_sf, Bromodomain-like_sf, BRD4_CDT, NET_dom, Bromodomain_CS	FALSE	FALSE
1	91992264	91992314	BRDT	ENSG00000137948	ENST00000362005	ENSE00001124472	91992264	91992314	15	0	0	TRUE					IPR043509, IPR043508, IPR038336, IPR036427, IPR031354, IPR027353, IPR018359	Bromo_Brdt_II, Bromo_Brdt_I, NET_sf, Bromodomain-like_sf, BRD4_CDT, NET_dom, Bromodomain_CS	FALSE	FALSE
1	91994083	91994254	BRDT	ENSG00000137948	ENST00000362005	ENSE00001124466	91994083	91994254	16	0	1						IPR043509, IPR043508, IPR038336, IPR036427, IPR031354, IPR027353, IPR018359	Bromo_Brdt_II, Bromo_Brdt_I, NET_sf, Bromodomain-like_sf, BRD4_CDT, NET_dom, Bromodomain_CS	FALSE	FALSE
1	92002049	92002149	BRDT	ENSG00000137948	ENST00000362005	ENSE00001124459	92002049	92002149	17	1	0						IPR043509, IPR043508, IPR038336, IPR036427, IPR031354, IPR027353, IPR018359	Bromo_Brdt_II, Bromo_Brdt_I, NET_sf, Bromodomain-like_sf, BRD4_CDT, NET_dom, Bromodomain_CS	FALSE	FALSE
1	92004414	92004619	BRDT	ENSG00000137948	ENST00000362005	ENSE00001124451	92004414	92004619	18	0	2						IPR043509, IPR043508, IPR038336, IPR036427, IPR031354, IPR027353, IPR018359	Bromo_Brdt_II, Bromo_Brdt_I, NET_sf, Bromodomain-like_sf, BRD4_CDT, NET_dom, Bromodomain_CS	FALSE	FALSE
1	92005119	92005299	BRDT	ENSG00000137948	ENST00000362005	ENSE00001124445	92005119	92005299	19	2	0						IPR043509, IPR043508, IPR038336, IPR036427, IPR031354, IPR027353, IPR018359	Bromo_Brdt_II, Bromo_Brdt_I, NET_sf, Bromodomain-like_sf, BRD4_CDT, NET_dom, Bromodomain_CS	FALSE	FALSE
1	92014206	92014274	BRDT	ENSG00000137948	ENST00000362005	ENSE00001124441	92014206	92014421	20	0	-1						IPR043509, IPR043508, IPR038336, IPR036427, IPR031354, IPR027353, IPR018359	Bromo_Brdt_II, Bromo_Brdt_I, NET_sf, Bromodomain-like_sf, BRD4_CDT, NET_dom, Bromodomain_CS	FALSE	FALSE
1			BRDT	ENSG00000137948	ENST00000370389	ENSE00001452565	91949890	91950474	2	-1	-1				TRUE		IPR043509, IPR038336, IPR036427, IPR031354, IPR027353, IPR018359	Bromo_Brdt_II, NET_sf, Bromodomain-like_sf, BRD4_CDT, NET_dom, Bromodomain_CS	FALSE	FALSE
1	91964654	91964764	BRDT	ENSG00000137948	ENST00000370389	ENSE00003564480	91964627	91964764	3	-1	0						IPR043509, IPR038336, IPR036427, IPR031354, IPR027353, IPR018359	Bromo_Brdt_II, NET_sf, Bromodomain-like_sf, BRD4_CDT, NET_dom, Bromodomain_CS	FALSE	FALSE
1	92014206	92014274	BRDT	ENSG00000137948	ENST00000394530	ENSE00001518733	92014206	92014426	18	0	-1						IPR043509, IPR038336, IPR036427, IPR031354, IPR027353, IPR018359	Bromo_Brdt_II, NET_sf, Bromodomain-like_sf, BRD4_CDT, NET_dom, Bromodomain_CS	FALSE	FALSE
1	91968146	91968272	BRDT	ENSG00000137948	ENST00000399546	ENSE00003738203	91968146	91968272	4	0	1						IPR043509, IPR043508, IPR038336, IPR036427, IPR031354, IPR027353, IPR018359	Bromo_Brdt_II, Bromo_Brdt_I, NET_sf, Bromodomain-like_sf, BRD4_CDT, NET_dom, Bromodomain_CS	FALSE	FALSE
1			BRDT	ENSG00000137948	ENST00000402388	ENSE00001564638	91952162	91952258	1	-1	-1						IPR043509, IPR043508, IPR038336, IPR036427, IPR031354, IPR027353, IPR018359	Bromo_Brdt_II, Bromo_Brdt_I, NET_sf, Bromodomain-like_sf, BRD4_CDT, NET_dom, Bromodomain_CS	FALSE	FALSE
1			BRDT	ENSG00000137948	ENST00000423434	ENSE00001682077	91949372	91949519	1	-1	-1				TRUE		IPR043508, IPR036427, IPR018359	Bromo_Brdt_I, Bromodomain-like_sf, Bromodomain_CS	FALSE	FALSE
1			BRDT	ENSG00000137948	ENST00000423434	ENSE00001680317	91949638	91949682	2	-1	-1						IPR043508, IPR036427, IPR018359	Bromo_Brdt_I, Bromodomain-like_sf, Bromodomain_CS	FALSE	FALSE
1	91976266	91976350	BRDT	ENSG00000137948	ENST00000423434	ENSE00001736704	91976266	91976350	6	1	2						IPR043508, IPR036427, IPR018359	Bromo_Brdt_I, Bromodomain-like_sf, Bromodomain_CS	FALSE	FALSE
1			BRDT	ENSG00000137948	ENST00000426141	ENSE00001672793	91949401	91949682	1	-1	-1						IPR043509, IPR043508, IPR036427, IPR018359	Bromo_Brdt_II, Bromo_Brdt_I, Bromodomain-like_sf, Bromodomain_CS	FALSE	FALSE
1	91980643	91980743	BRDT	ENSG00000137948	ENST00000426141	ENSE00001599340	91980643	91980743	9	0	2						IPR043509, IPR043508, IPR036427, IPR018359	Bromo_Brdt_II, Bromo_Brdt_I, Bromodomain-like_sf, Bromodomain_CS	FALSE	FALSE
1			BRDT	ENSG00000137948	ENST00000427104	ENSE00001726669	91949398	91949682	1	-1	-1						IPR043508, IPR036427, IPR018359	Bromo_Brdt_I, Bromodomain-like_sf, Bromodomain_CS	FALSE	FALSE
1			BRDT	ENSG00000137948	ENST00000427104	ENSE00001662929	91949900	91950474	2	-1	-1						IPR043508, IPR036427, IPR018359	Bromo_Brdt_I, Bromodomain-like_sf, Bromodomain_CS	FALSE	FALSE
1	91976266	91976286	BRDT	ENSG00000137948	ENST00000427104	ENSE00001687390	91976266	91976286	6	1	1						IPR043508, IPR036427, IPR018359	Bromo_Brdt_I, Bromodomain-like_sf, Bromodomain_CS	FALSE	FALSE
1			BRDT	ENSG00000137948	ENST00000440509	ENSE00001600490	91949384	91949488	1	-1	-1						IPR043508, IPR036427, IPR018359	Bromo_Brdt_I, Bromodomain-like_sf, Bromodomain_CS	FALSE	FALSE
1	91976266	91976421	BRDT	ENSG00000137948	ENST00000440509	ENSE00001765452	91976266	91976421	6	1	1						IPR043508, IPR036427, IPR018359	Bromo_Brdt_I, Bromodomain-like_sf, Bromodomain_CS	FALSE	FALSE
1			BRDT	ENSG00000137948	ENST00000448194	ENSE00001785602	91949401	91949488	1	-1	-1						IPR043508, IPR036427, IPR018359	Bromo_Brdt_I, Bromodomain-like_sf, Bromodomain_CS	FALSE	FALSE
1			BRDT	ENSG00000137948	ENST00000450792	ENSE00001745254	91949403	91949519	1	-1	-1				TRUE		IPR036427	Bromodomain-like_sf	FALSE	FALSE
1			BRDT	ENSG00000137948	ENST00000450792	ENSE00001688376	91957529	91957600	3	-1	-1						IPR036427	Bromodomain-like_sf	FALSE	FALSE
1	91964627	91964722	BRDT	ENSG00000137948	ENST00000450792	ENSE00001682904	91964627	91964722	5	0	0						IPR036427	Bromodomain-like_sf	FALSE	FALSE
1	91964627	91964735	BRDT	ENSG00000137948	ENST00000548992	ENSE00002424481	91964627	91964735	5	0	1						IPR036427	Bromodomain-like_sf	FALSE	FALSE
1			BRDT	ENSG00000137948	ENST00000552654	ENSE00002374755	91949900	91949958	3	-1	-1						IPR036427	Bromodomain-like_sf	FALSE	FALSE
1			BRDT	ENSG00000137948	ENST00000552654	ENSE00002358369	91962807	91962946	4	-1	-1						IPR036427	Bromodomain-like_sf	FALSE	FALSE
1	91968146	91968224	BRDT	ENSG00000137948	ENST00000552654	ENSE00002334367	91968146	91968224	6	0	1						IPR036427	Bromodomain-like_sf	FALSE	FALSE
1	75786272	75786274	RABGGTB	ENSG00000137955	ENST00000319942	ENSE00001172570	75786256	75786274	1	-1	0						IPR026873, IPR008930	Ptb1, Terpenoid_cyclase/PrenylTrfase	FALSE	FALSE
1	75787497	75787604	RABGGTB	ENSG00000137955	ENST00000319942	ENSE00003664662	75787497	75787604	2	0	0	TRUE					IPR026873, IPR008930	Ptb1, Terpenoid_cyclase/PrenylTrfase	FALSE	FALSE
1	75789159	75789356	RABGGTB	ENSG00000137955	ENST00000319942	ENSE00003461091	75789159	75789356	3	0	0	TRUE					IPR026873, IPR008930	Ptb1, Terpenoid_cyclase/PrenylTrfase	FALSE	FALSE
1	75789952	75790057	RABGGTB	ENSG00000137955	ENST00000319942	ENSE00003483781	75789952	75790057	4	0	1						IPR026873, IPR008930	Ptb1, Terpenoid_cyclase/PrenylTrfase	FALSE	FALSE
1	75791285	75791337	RABGGTB	ENSG00000137955	ENST00000319942	ENSE00003486670	75791285	75791337	5	1	0						IPR026873, IPR008930	Ptb1, Terpenoid_cyclase/PrenylTrfase	FALSE	FALSE
1	75791461	75791571	RABGGTB	ENSG00000137955	ENST00000319942	ENSE00003668254	75791461	75791571	6	0	0	TRUE					IPR026873, IPR008930	Ptb1, Terpenoid_cyclase/PrenylTrfase	FALSE	FALSE
1	75792181	75792306	RABGGTB	ENSG00000137955	ENST00000319942	ENSE00003475485	75792181	75792306	7	0	0	TRUE					IPR026873, IPR008930	Ptb1, Terpenoid_cyclase/PrenylTrfase	FALSE	FALSE
1	75794084	75794233	RABGGTB	ENSG00000137955	ENST00000319942	ENSE00003515027	75794084	75794233	8	0	0	TRUE					IPR026873, IPR008930	Ptb1, Terpenoid_cyclase/PrenylTrfase	FALSE	FALSE
1	75794510	75794650	RABGGTB	ENSG00000137955	ENST00000319942	ENSE00001221127	75794510	75795086	9	0	-1						IPR026873, IPR008930	Ptb1, Terpenoid_cyclase/PrenylTrfase	FALSE	FALSE
1	75786272	75786274	RABGGTB	ENSG00000137955	ENST00000370826	ENSE00001852992	75786231	75786274	1	-1	0						IPR008930	Terpenoid_cyclase/PrenylTrfase	FALSE	FALSE
1	75789952	75790101	RABGGTB	ENSG00000137955	ENST00000370826	ENSE00001453714	75789952	75790113	4	0	-1						IPR008930	Terpenoid_cyclase/PrenylTrfase	FALSE	FALSE
1			IFI44L	ENSG00000137959	ENST00000370751	ENSE00001453557	78620448	78620571	1	-1	-1				TRUE		IPR027417, IPR024644	P-loop_NTPase, IFI44_fam	FALSE	FALSE
1	78627916	78628393	IFI44L	ENSG00000137959	ENST00000370751	ENSE00000932015	78627906	78628393	2	-1	1						IPR027417, IPR024644	P-loop_NTPase, IFI44_fam	FALSE	FALSE
1	78628951	78628999	IFI44L	ENSG00000137959	ENST00000370751	ENSE00003478692	78628951	78628999	3	1	2						IPR027417, IPR024644	P-loop_NTPase, IFI44_fam	FALSE	FALSE
1	78629720	78629915	IFI44L	ENSG00000137959	ENST00000370751	ENSE00003628397	78629720	78629915	4	2	0						IPR027417, IPR024644	P-loop_NTPase, IFI44_fam	FALSE	FALSE
1	78635337	78635489	IFI44L	ENSG00000137959	ENST00000370751	ENSE00003529506	78635337	78635489	5	0	0	TRUE					IPR027417, IPR024644	P-loop_NTPase, IFI44_fam	FALSE	FALSE
1	78637032	78637203	IFI44L	ENSG00000137959	ENST00000370751	ENSE00003662665	78637032	78637203	6	0	1						IPR027417, IPR024644	P-loop_NTPase, IFI44_fam	FALSE	FALSE
1	78641021	78641121	IFI44L	ENSG00000137959	ENST00000370751	ENSE00003651549	78641021	78641121	7	1	0						IPR027417, IPR024644	P-loop_NTPase, IFI44_fam	FALSE	FALSE
1	78641435	78641609	IFI44L	ENSG00000137959	ENST00000370751	ENSE00003467900	78641435	78641609	8	0	1						IPR027417, IPR024644	P-loop_NTPase, IFI44_fam	FALSE	FALSE
1	78641775	78641809	IFI44L	ENSG00000137959	ENST00000370751	ENSE00003645890	78641775	78646145	9	1	-1						IPR027417, IPR024644	P-loop_NTPase, IFI44_fam	FALSE	FALSE
1	78627985	78628393	IFI44L	ENSG00000137959	ENST00000450498	ENSE00001620767	78627985	78628393	1	0	1						IPR027417	P-loop_NTPase	FALSE	FALSE
1	78629993	78630037	IFI44L	ENSG00000137959	ENST00000450498	ENSE00001700325	78629993	78630187	4	0	-1						IPR027417	P-loop_NTPase	FALSE	FALSE
1			IFI44L	ENSG00000137959	ENST00000452835	ENSE00001737991	78619922	78620058	1	-1	-1				TRUE
1			IFI44L	ENSG00000137959	ENST00000452835	ENSE00001676429	78620457	78620571	2	-1	-1				TRUE
1	78627916	78628207	IFI44L	ENSG00000137959	ENST00000452835	ENSE00001637950	78627906	78628207	3	-1	1
1	78046095	78046334	GIPC2	ENSG00000137960	ENST00000370759	ENSE00001453577	78045966	78046334	1	-1	0						IPR036034, IPR017379	PDZ_sf, GIPC1/2/3	FALSE	FALSE
1	78080675	78080860	GIPC2	ENSG00000137960	ENST00000370759	ENSE00003676261	78080675	78080860	2	0	0	TRUE					IPR036034, IPR017379	PDZ_sf, GIPC1/2/3	FALSE	FALSE
1	78094952	78095132	GIPC2	ENSG00000137960	ENST00000370759	ENSE00001289777	78094952	78095132	3	0	1						IPR036034, IPR017379	PDZ_sf, GIPC1/2/3	FALSE	FALSE
1	78119393	78119499	GIPC2	ENSG00000137960	ENST00000370759	ENSE00001300945	78119393	78119499	4	1	0						IPR036034, IPR017379	PDZ_sf, GIPC1/2/3	FALSE	FALSE
1	78125881	78125962	GIPC2	ENSG00000137960	ENST00000370759	ENSE00001301792	78125881	78125962	5	0	1						IPR036034, IPR017379	PDZ_sf, GIPC1/2/3	FALSE	FALSE
1	78135592	78135743	GIPC2	ENSG00000137960	ENST00000370759	ENSE00001453574	78135592	78138444	6	1	-1						IPR036034, IPR017379	PDZ_sf, GIPC1/2/3	FALSE	FALSE
1			ARHGAP29	ENSG00000137962	ENST00000260526	ENSE00001920859	94237415	94237584	1	-1	-1				TRUE		IPR031160, IPR027267, IPR008936, IPR002219	F_BAR, AH/BAR_dom_sf, Rho_GTPase_activation_prot, PE/DAG-bd	FALSE	FALSE
1	94231407	94231611	ARHGAP29	ENSG00000137962	ENST00000260526	ENSE00001180206	94231407	94231643	2	-1	1						IPR031160, IPR027267, IPR008936, IPR002219	F_BAR, AH/BAR_dom_sf, Rho_GTPase_activation_prot, PE/DAG-bd	FALSE	FALSE
1	94220258	94220392	ARHGAP29	ENSG00000137962	ENST00000260526	ENSE00001158110	94220258	94220392	3	1	1		TRUE				IPR031160, IPR027267, IPR008936, IPR002219	F_BAR, AH/BAR_dom_sf, Rho_GTPase_activation_prot, PE/DAG-bd	FALSE	FALSE
1	94209254	94209350	ARHGAP29	ENSG00000137962	ENST00000260526	ENSE00000932154	94209254	94209350	4	1	2						IPR031160, IPR027267, IPR008936, IPR002219	F_BAR, AH/BAR_dom_sf, Rho_GTPase_activation_prot, PE/DAG-bd	FALSE	FALSE
1	94208832	94208904	ARHGAP29	ENSG00000137962	ENST00000260526	ENSE00000932153	94208832	94208904	5	2	0						IPR031160, IPR027267, IPR008936, IPR002219	F_BAR, AH/BAR_dom_sf, Rho_GTPase_activation_prot, PE/DAG-bd	FALSE	FALSE
1	94205635	94205683	ARHGAP29	ENSG00000137962	ENST00000260526	ENSE00000932152	94205635	94205683	6	0	1						IPR031160, IPR027267, IPR008936, IPR002219	F_BAR, AH/BAR_dom_sf, Rho_GTPase_activation_prot, PE/DAG-bd	FALSE	FALSE
1	94205061	94205198	ARHGAP29	ENSG00000137962	ENST00000260526	ENSE00000932151	94205061	94205198	7	1	1		TRUE				IPR031160, IPR027267, IPR008936, IPR002219	F_BAR, AH/BAR_dom_sf, Rho_GTPase_activation_prot, PE/DAG-bd	FALSE	FALSE
1	94203930	94203994	ARHGAP29	ENSG00000137962	ENST00000260526	ENSE00000932150	94203930	94203994	8	1	0						IPR031160, IPR027267, IPR008936, IPR002219	F_BAR, AH/BAR_dom_sf, Rho_GTPase_activation_prot, PE/DAG-bd	FALSE	FALSE
1	94203100	94203210	ARHGAP29	ENSG00000137962	ENST00000260526	ENSE00001180174	94203100	94203210	9	0	0	TRUE					IPR031160, IPR027267, IPR008936, IPR002219	F_BAR, AH/BAR_dom_sf, Rho_GTPase_activation_prot, PE/DAG-bd	FALSE	FALSE
1	94202918	94202998	ARHGAP29	ENSG00000137962	ENST00000260526	ENSE00001180170	94202918	94202998	10	0	0	TRUE					IPR031160, IPR027267, IPR008936, IPR002219	F_BAR, AH/BAR_dom_sf, Rho_GTPase_activation_prot, PE/DAG-bd	FALSE	FALSE
1	94202544	94202732	ARHGAP29	ENSG00000137962	ENST00000260526	ENSE00000932147	94202544	94202732	11	0	0	TRUE					IPR031160, IPR027267, IPR008936, IPR002219	F_BAR, AH/BAR_dom_sf, Rho_GTPase_activation_prot, PE/DAG-bd	FALSE	FALSE
1	94201720	94201857	ARHGAP29	ENSG00000137962	ENST00000260526	ENSE00000932146	94201720	94201857	12	0	0	TRUE					IPR031160, IPR027267, IPR008936, IPR002219	F_BAR, AH/BAR_dom_sf, Rho_GTPase_activation_prot, PE/DAG-bd	FALSE	FALSE
1	94189926	94190083	ARHGAP29	ENSG00000137962	ENST00000260526	ENSE00000932145	94189926	94190083	13	0	2						IPR031160, IPR027267, IPR008936, IPR002219	F_BAR, AH/BAR_dom_sf, Rho_GTPase_activation_prot, PE/DAG-bd	FALSE	FALSE
1	94189216	94189352	ARHGAP29	ENSG00000137962	ENST00000260526	ENSE00003517348	94189216	94189352	14	2	1						IPR031160, IPR027267, IPR008936, IPR002219	F_BAR, AH/BAR_dom_sf, Rho_GTPase_activation_prot, PE/DAG-bd	FALSE	FALSE
1	94188837	94188941	ARHGAP29	ENSG00000137962	ENST00000260526	ENSE00003633414	94188837	94188941	15	1	1		TRUE				IPR031160, IPR027267, IPR008936, IPR002219	F_BAR, AH/BAR_dom_sf, Rho_GTPase_activation_prot, PE/DAG-bd	FALSE	FALSE
1	94186499	94186597	ARHGAP29	ENSG00000137962	ENST00000260526	ENSE00003564274	94186499	94186597	16	1	1		TRUE				IPR031160, IPR027267, IPR008936, IPR002219	F_BAR, AH/BAR_dom_sf, Rho_GTPase_activation_prot, PE/DAG-bd	FALSE	FALSE
1	94185342	94185481	ARHGAP29	ENSG00000137962	ENST00000260526	ENSE00003624020	94185342	94185481	17	1	0						IPR031160, IPR027267, IPR008936, IPR002219	F_BAR, AH/BAR_dom_sf, Rho_GTPase_activation_prot, PE/DAG-bd	FALSE	FALSE
1	94184872	94185060	ARHGAP29	ENSG00000137962	ENST00000260526	ENSE00003681651	94184872	94185060	18	0	0	TRUE					IPR031160, IPR027267, IPR008936, IPR002219	F_BAR, AH/BAR_dom_sf, Rho_GTPase_activation_prot, PE/DAG-bd	FALSE	FALSE
1	94184151	94184288	ARHGAP29	ENSG00000137962	ENST00000260526	ENSE00003666360	94184151	94184288	19	0	0	TRUE					IPR031160, IPR027267, IPR008936, IPR002219	F_BAR, AH/BAR_dom_sf, Rho_GTPase_activation_prot, PE/DAG-bd	FALSE	FALSE
1	94179725	94179957	ARHGAP29	ENSG00000137962	ENST00000260526	ENSE00003595265	94179725	94179957	20	0	2						IPR031160, IPR027267, IPR008936, IPR002219	F_BAR, AH/BAR_dom_sf, Rho_GTPase_activation_prot, PE/DAG-bd	FALSE	FALSE
1	94177852	94178167	ARHGAP29	ENSG00000137962	ENST00000260526	ENSE00003467206	94177852	94178167	21	2	0						IPR031160, IPR027267, IPR008936, IPR002219	F_BAR, AH/BAR_dom_sf, Rho_GTPase_activation_prot, PE/DAG-bd	FALSE	FALSE
1	94177612	94177720	ARHGAP29	ENSG00000137962	ENST00000260526	ENSE00000932136	94177612	94177720	22	0	1						IPR031160, IPR027267, IPR008936, IPR002219	F_BAR, AH/BAR_dom_sf, Rho_GTPase_activation_prot, PE/DAG-bd	FALSE	FALSE
1	94173869	94174749	ARHGAP29	ENSG00000137962	ENST00000260526	ENSE00001180201	94168905	94174749	23	1	-1						IPR031160, IPR027267, IPR008936, IPR002219	F_BAR, AH/BAR_dom_sf, Rho_GTPase_activation_prot, PE/DAG-bd	FALSE	FALSE
1			ARHGAP29	ENSG00000137962	ENST00000370217	ENSE00001549818	94237415	94237633	1	-1	-1						IPR031160	F_BAR	FALSE	FALSE
1	94202505	94202732	ARHGAP29	ENSG00000137962	ENST00000370217	ENSE00001614115	94201895	94202732	11	0	-1						IPR031160	F_BAR	FALSE	FALSE
1			ARHGAP29	ENSG00000137962	ENST00000552844	ENSE00002338861	94275012	94275068	1	-1	-1
1	94174604	94174749	ARHGAP29	ENSG00000137962	ENST00000552844	ENSE00002362561	94174604	94174749	23	1	0
1	94154592	94154648	ARHGAP29	ENSG00000137962	ENST00000552844	ENSE00002388940	94154551	94154648	24	0	-1
1			ARHGAP29	ENSG00000137962	ENST00000552844	ENSE00002412900	94150352	94150515	25	-1	-1				TRUE
1			ARHGAP29	ENSG00000137962	ENST00000552844	ENSE00002386679	94149847	94149883	26	-1	-1
1			IFI44	ENSG00000137965	ENST00000370747	ENSE00001932223	78649831	78649905	1	-1	-1				TRUE		IPR027417, IPR024644	P-loop_NTPase, IFI44_fam	FALSE	FALSE
1	78650196	78650652	IFI44	ENSG00000137965	ENST00000370747	ENSE00003475271	78650186	78650652	2	-1	1						IPR027417, IPR024644	P-loop_NTPase, IFI44_fam	FALSE	FALSE
1	78654243	78654279	IFI44	ENSG00000137965	ENST00000370747	ENSE00003558415	78654243	78654279	3	1	2						IPR027417, IPR024644	P-loop_NTPase, IFI44_fam	FALSE	FALSE
1	78655014	78655209	IFI44	ENSG00000137965	ENST00000370747	ENSE00003544750	78655014	78655209	4	2	0						IPR027417, IPR024644	P-loop_NTPase, IFI44_fam	FALSE	FALSE
1	78655362	78655511	IFI44	ENSG00000137965	ENST00000370747	ENSE00003559609	78655362	78655511	5	0	0	TRUE					IPR027417, IPR024644	P-loop_NTPase, IFI44_fam	FALSE	FALSE
1	78659312	78659483	IFI44	ENSG00000137965	ENST00000370747	ENSE00003631529	78659312	78659483	6	0	1						IPR027417, IPR024644	P-loop_NTPase, IFI44_fam	FALSE	FALSE
1	78660554	78660654	IFI44	ENSG00000137965	ENST00000370747	ENSE00003686263	78660554	78660654	7	1	0						IPR027417, IPR024644	P-loop_NTPase, IFI44_fam	FALSE	FALSE
1	78662704	78662878	IFI44	ENSG00000137965	ENST00000370747	ENSE00003610985	78662704	78662878	8	0	1						IPR027417, IPR024644	P-loop_NTPase, IFI44_fam	FALSE	FALSE
1	78663765	78663811	IFI44	ENSG00000137965	ENST00000370747	ENSE00003844551	78663765	78664073	9	1	-1						IPR027417, IPR024644	P-loop_NTPase, IFI44_fam	FALSE	FALSE
1			IFI44	ENSG00000137965	ENST00000438486	ENSE00001283503	78649832	78649905	1	-1	-1				TRUE		IPR027417	P-loop_NTPase	FALSE	FALSE
1	78650568	78650652	IFI44	ENSG00000137965	ENST00000438486	ENSE00001703520	78650541	78650652	2	-1	1						IPR027417	P-loop_NTPase	FALSE	FALSE
1	78659312	78659428	IFI44	ENSG00000137965	ENST00000438486	ENSE00001754757	78659312	78659428	6	0	0						IPR027417	P-loop_NTPase	FALSE	FALSE
1	78662735	78662917	IFI44	ENSG00000137965	ENST00000446486	ENSE00001785888	78662735	78662917	1	1	1
1	78663765	78663811	IFI44	ENSG00000137965	ENST00000446486	ENSE00003605693	78663765	78664078	2	1	-1
1			SLC44A5	ENSG00000137968	ENST00000370855	ENSE00001862007	75611040	75611084	1	-1	-1				TRUE
1	75541435	75541447	SLC44A5	ENSG00000137968	ENST00000370855	ENSE00003460645	75541435	75541516	2	-1	1
1	75396583	75396621	SLC44A5	ENSG00000137968	ENST00000370855	ENSE00003500499	75396583	75396621	3	1	1		TRUE
1	75339582	75339630	SLC44A5	ENSG00000137968	ENST00000370855	ENSE00003487330	75339582	75339630	4	1	2
1	75300612	75300685	SLC44A5	ENSG00000137968	ENST00000370855	ENSE00003483986	75300612	75300685	5	2	1
1	75274958	75275042	SLC44A5	ENSG00000137968	ENST00000370855	ENSE00003628780	75274958	75275042	6	1	2
1	75251210	75251294	SLC44A5	ENSG00000137968	ENST00000370855	ENSE00003495071	75251210	75251294	7	2	0
1	75242886	75243011	SLC44A5	ENSG00000137968	ENST00000370855	ENSE00003495608	75242886	75243011	8	0	0	TRUE
1	75242001	75242061	SLC44A5	ENSG00000137968	ENST00000370855	ENSE00001067027	75242001	75242061	9	0	1
1	75238513	75238636	SLC44A5	ENSG00000137968	ENST00000370855	ENSE00001067025	75238513	75238636	10	1	2
1	75236987	75237070	SLC44A5	ENSG00000137968	ENST00000370855	ENSE00000931963	75236987	75237070	11	2	2			TRUE
1	75233986	75234098	SLC44A5	ENSG00000137968	ENST00000370855	ENSE00001184603	75233986	75234098	12	2	1
1	75227726	75227857	SLC44A5	ENSG00000137968	ENST00000370855	ENSE00001184593	75227726	75227857	13	1	1		TRUE
1	75222361	75222460	SLC44A5	ENSG00000137968	ENST00000370855	ENSE00001184587	75222361	75222460	14	1	2
1	75219800	75219892	SLC44A5	ENSG00000137968	ENST00000370855	ENSE00001184580	75219800	75219892	15	2	2			TRUE
1	75219257	75219344	SLC44A5	ENSG00000137968	ENST00000370855	ENSE00001184571	75219257	75219344	16	2	0
1	75218490	75218752	SLC44A5	ENSG00000137968	ENST00000370855	ENSE00001184564	75218490	75218752	17	0	2
1	75217866	75217960	SLC44A5	ENSG00000137968	ENST00000370855	ENSE00001184557	75217866	75217960	18	2	1
1	75215754	75215857	SLC44A5	ENSG00000137968	ENST00000370855	ENSE00001184552	75215754	75215857	19	1	0
1	75214605	75214678	SLC44A5	ENSG00000137968	ENST00000370855	ENSE00001184546	75214605	75214678	20	0	2
1	75213919	75213989	SLC44A5	ENSG00000137968	ENST00000370855	ENSE00001184541	75213919	75213989	21	2	1
1	75213705	75213793	SLC44A5	ENSG00000137968	ENST00000370855	ENSE00001184534	75213705	75213793	22	1	0
1	75211468	75211552	SLC44A5	ENSG00000137968	ENST00000370855	ENSE00001678869	75211468	75211552	23	0	1
1	75206607	75206719	SLC44A5	ENSG00000137968	ENST00000370855	ENSE00001555779	75204475	75206719	24	1	-1
1			SLC44A5	ENSG00000137968	ENST00000370859	ENSE00001453785	75611040	75611116	1	-1	-1
1	75203727	75203833	SLC44A5	ENSG00000137968	ENST00000370859	ENSE00001453775	75202131	75203833	24	1	-1
1	86424248	86424433	CLCA2	ENSG00000137975	ENST00000370565	ENSE00001453033	86424171	86424433	1	-1	0						IPR036465, IPR013642, IPR004727	vWFA_dom_sf, CLCA_N, CLCA_chordata	FALSE	FALSE
1	86425339	86425476	CLCA2	ENSG00000137975	ENST00000370565	ENSE00000932066	86425339	86425476	2	0	0	TRUE					IPR036465, IPR013642, IPR004727	vWFA_dom_sf, CLCA_N, CLCA_chordata	FALSE	FALSE
1	86428418	86428568	CLCA2	ENSG00000137975	ENST00000370565	ENSE00000932065	86428418	86428568	3	0	1						IPR036465, IPR013642, IPR004727	vWFA_dom_sf, CLCA_N, CLCA_chordata	FALSE	FALSE
1	86430862	86430970	CLCA2	ENSG00000137975	ENST00000370565	ENSE00001186623	86430862	86430970	4	1	2						IPR036465, IPR013642, IPR004727	vWFA_dom_sf, CLCA_N, CLCA_chordata	FALSE	FALSE
1	86432369	86432528	CLCA2	ENSG00000137975	ENST00000370565	ENSE00000932063	86432369	86432528	5	2	0						IPR036465, IPR013642, IPR004727	vWFA_dom_sf, CLCA_N, CLCA_chordata	FALSE	FALSE
1	86434518	86434745	CLCA2	ENSG00000137975	ENST00000370565	ENSE00000932062	86434518	86434745	6	0	0	TRUE					IPR036465, IPR013642, IPR004727	vWFA_dom_sf, CLCA_N, CLCA_chordata	FALSE	FALSE
1	86438876	86439106	CLCA2	ENSG00000137975	ENST00000370565	ENSE00000932061	86438876	86439106	7	0	0	TRUE					IPR036465, IPR013642, IPR004727	vWFA_dom_sf, CLCA_N, CLCA_chordata	FALSE	FALSE
1	86440148	86440325	CLCA2	ENSG00000137975	ENST00000370565	ENSE00000932060	86440148	86440325	8	0	1						IPR036465, IPR013642, IPR004727	vWFA_dom_sf, CLCA_N, CLCA_chordata	FALSE	FALSE
1	86441437	86441543	CLCA2	ENSG00000137975	ENST00000370565	ENSE00003601334	86441437	86441543	9	1	0						IPR036465, IPR013642, IPR004727	vWFA_dom_sf, CLCA_N, CLCA_chordata	FALSE	FALSE
1	86443787	86444011	CLCA2	ENSG00000137975	ENST00000370565	ENSE00003683749	86443787	86444011	10	0	0	TRUE					IPR036465, IPR013642, IPR004727	vWFA_dom_sf, CLCA_N, CLCA_chordata	FALSE	FALSE
1	86447508	86447778	CLCA2	ENSG00000137975	ENST00000370565	ENSE00000932057	86447508	86447778	11	0	1						IPR036465, IPR013642, IPR004727	vWFA_dom_sf, CLCA_N, CLCA_chordata	FALSE	FALSE
1	86450563	86450733	CLCA2	ENSG00000137975	ENST00000370565	ENSE00003658828	86450563	86450733	12	1	1		TRUE				IPR036465, IPR013642, IPR004727	vWFA_dom_sf, CLCA_N, CLCA_chordata	FALSE	FALSE
1	86453369	86453602	CLCA2	ENSG00000137975	ENST00000370565	ENSE00003589179	86453369	86453602	13	1	1		TRUE				IPR036465, IPR013642, IPR004727	vWFA_dom_sf, CLCA_N, CLCA_chordata	FALSE	FALSE
1	86455085	86455527	CLCA2	ENSG00000137975	ENST00000370565	ENSE00001453032	86455085	86456553	14	1	-1						IPR036465, IPR013642, IPR004727	vWFA_dom_sf, CLCA_N, CLCA_chordata	FALSE	FALSE
1			DNASE2B	ENSG00000137976	ENST00000370662	ENSE00001453258	84408230	84408518	1	-1	-1				TRUE
1			DNASE2B	ENSG00000137976	ENST00000370662	ENSE00003618700	84410838	84410999	2	-1	-1				TRUE
1	84412426	84412546	DNASE2B	ENSG00000137976	ENST00000370662	ENSE00003479915	84412349	84412546	3	-1	1
1	84414528	84414868	DNASE2B	ENSG00000137976	ENST00000370662	ENSE00000932039	84414528	84415008	4	1	-1
1	84398565	84398689	DNASE2B	ENSG00000137976	ENST00000370665	ENSE00002307921	84398532	84398689	1	-1	2
1	84401901	84402078	DNASE2B	ENSG00000137976	ENST00000370665	ENSE00001632362	84401901	84402078	2	2	0
1	84408437	84408518	DNASE2B	ENSG00000137976	ENST00000370665	ENSE00001725172	84408437	84408518	3	0	1
1	84410838	84410999	DNASE2B	ENSG00000137976	ENST00000370665	ENSE00003616455	84410838	84410999	4	1	1		TRUE
1	84412349	84412546	DNASE2B	ENSG00000137976	ENST00000370665	ENSE00003677606	84412349	84412546	5	1	1		TRUE
1	84414528	84414868	DNASE2B	ENSG00000137976	ENST00000370665	ENSE00001890136	84414528	84415018	6	1	-1
1	100249770	100249820	DBT	ENSG00000137992	ENST00000370131	ENSE00001451909	100249770	100249820	1	0	0						IPR036625, IPR023213, IPR011053, IPR004167, IPR003016, IPR001078	E3-bd_dom_sf, CAT-like_dom_sf, Single_hybrid_motif, PSBD, 2-oxoA_DH_lipoyl-BS, 2-oxoacid_DH_actylTfrase	FALSE	FALSE
1	100240761	100240884	DBT	ENSG00000137992	ENST00000370131	ENSE00000831299	100240761	100240884	2	0	1						IPR036625, IPR023213, IPR011053, IPR004167, IPR003016, IPR001078	E3-bd_dom_sf, CAT-like_dom_sf, Single_hybrid_motif, PSBD, 2-oxoA_DH_lipoyl-BS, 2-oxoacid_DH_actylTfrase	FALSE	FALSE
1	100235436	100235511	DBT	ENSG00000137992	ENST00000370131	ENSE00000831298	100235436	100235511	3	1	2						IPR036625, IPR023213, IPR011053, IPR004167, IPR003016, IPR001078	E3-bd_dom_sf, CAT-like_dom_sf, Single_hybrid_motif, PSBD, 2-oxoA_DH_lipoyl-BS, 2-oxoacid_DH_actylTfrase	FALSE	FALSE
1	100230733	100230914	DBT	ENSG00000137992	ENST00000370131	ENSE00000831297	100230733	100230914	4	2	1						IPR036625, IPR023213, IPR011053, IPR004167, IPR003016, IPR001078	E3-bd_dom_sf, CAT-like_dom_sf, Single_hybrid_motif, PSBD, 2-oxoA_DH_lipoyl-BS, 2-oxoacid_DH_actylTfrase	FALSE	FALSE
1	100218626	100218747	DBT	ENSG00000137992	ENST00000370131	ENSE00000831296	100218626	100218747	5	1	0						IPR036625, IPR023213, IPR011053, IPR004167, IPR003016, IPR001078	E3-bd_dom_sf, CAT-like_dom_sf, Single_hybrid_motif, PSBD, 2-oxoA_DH_lipoyl-BS, 2-oxoacid_DH_actylTfrase	FALSE	FALSE
1	100215983	100216199	DBT	ENSG00000137992	ENST00000370131	ENSE00000831295	100215983	100216199	6	0	1						IPR036625, IPR023213, IPR011053, IPR004167, IPR003016, IPR001078	E3-bd_dom_sf, CAT-like_dom_sf, Single_hybrid_motif, PSBD, 2-oxoA_DH_lipoyl-BS, 2-oxoacid_DH_actylTfrase	FALSE	FALSE
1	100214817	100214983	DBT	ENSG00000137992	ENST00000370131	ENSE00000831294	100214817	100214983	7	1	0						IPR036625, IPR023213, IPR011053, IPR004167, IPR003016, IPR001078	E3-bd_dom_sf, CAT-like_dom_sf, Single_hybrid_motif, PSBD, 2-oxoA_DH_lipoyl-BS, 2-oxoacid_DH_actylTfrase	FALSE	FALSE
1	100211101	100211124	DBT	ENSG00000137992	ENST00000370131	ENSE00001727392	100210543	100211124	8	0	-1						IPR036625, IPR023213, IPR011053, IPR004167, IPR003016, IPR001078	E3-bd_dom_sf, CAT-like_dom_sf, Single_hybrid_motif, PSBD, 2-oxoA_DH_lipoyl-BS, 2-oxoacid_DH_actylTfrase	FALSE	FALSE
1	100249770	100249820	DBT	ENSG00000137992	ENST00000370132	ENSE00001451903	100249770	100249834	1	-1	0						IPR036625, IPR023213, IPR011053, IPR004167, IPR003016, IPR001078	E3-bd_dom_sf, CAT-like_dom_sf, Single_hybrid_motif, PSBD, 2-oxoA_DH_lipoyl-BS, 2-oxoacid_DH_actylTfrase	FALSE	FALSE
1	100210694	100210771	DBT	ENSG00000137992	ENST00000370132	ENSE00000831293	100210694	100210771	8	0	0	TRUE					IPR036625, IPR023213, IPR011053, IPR004167, IPR003016, IPR001078	E3-bd_dom_sf, CAT-like_dom_sf, Single_hybrid_motif, PSBD, 2-oxoA_DH_lipoyl-BS, 2-oxoacid_DH_actylTfrase	FALSE	FALSE
1	100206445	100206636	DBT	ENSG00000137992	ENST00000370132	ENSE00000831292	100206445	100206636	9	0	0	TRUE					IPR036625, IPR023213, IPR011053, IPR004167, IPR003016, IPR001078	E3-bd_dom_sf, CAT-like_dom_sf, Single_hybrid_motif, PSBD, 2-oxoA_DH_lipoyl-BS, 2-oxoacid_DH_actylTfrase	FALSE	FALSE
1	100206230	100206301	DBT	ENSG00000137992	ENST00000370132	ENSE00000831291	100206230	100206301	10	0	0	TRUE					IPR036625, IPR023213, IPR011053, IPR004167, IPR003016, IPR001078	E3-bd_dom_sf, CAT-like_dom_sf, Single_hybrid_motif, PSBD, 2-oxoA_DH_lipoyl-BS, 2-oxoacid_DH_actylTfrase	FALSE	FALSE
1	100196255	100196422	DBT	ENSG00000137992	ENST00000370132	ENSE00001451905	100186919	100196422	11	0	-1						IPR036625, IPR023213, IPR011053, IPR004167, IPR003016, IPR001078	E3-bd_dom_sf, CAT-like_dom_sf, Single_hybrid_motif, PSBD, 2-oxoA_DH_lipoyl-BS, 2-oxoacid_DH_actylTfrase	FALSE	FALSE
1	100266376	100266420	RTCA	ENSG00000137996	ENST00000260563	ENSE00001935813	100266249	100266420	1	-1	0						IPR037136, IPR036553, IPR023797, IPR020719, IPR017770, IPR013792, IPR013791	RNA3'_phos_cyclase_dom_sf, RPTC_insert, RNA3'_phos_cyclase_dom, RNA3'_term_phos_cycl-like_CS, RNA3'_term_phos_cyc_type_1, RNA3'P_cycl/enolpyr_Trfase_a/b, RNA3'-term_phos_cycl_insert	FALSE	FALSE
1	100266524	100266624	RTCA	ENSG00000137996	ENST00000260563	ENSE00003537387	100266524	100266624	2	0	2						IPR037136, IPR036553, IPR023797, IPR020719, IPR017770, IPR013792, IPR013791	RNA3'_phos_cyclase_dom_sf, RPTC_insert, RNA3'_phos_cyclase_dom, RNA3'_term_phos_cycl-like_CS, RNA3'_term_phos_cyc_type_1, RNA3'P_cycl/enolpyr_Trfase_a/b, RNA3'-term_phos_cycl_insert	FALSE	FALSE
1	100267500	100267538	RTCA	ENSG00000137996	ENST00000260563	ENSE00001381775	100267500	100267538	3	2	2			TRUE			IPR037136, IPR036553, IPR023797, IPR020719, IPR017770, IPR013792, IPR013791	RNA3'_phos_cyclase_dom_sf, RPTC_insert, RNA3'_phos_cyclase_dom, RNA3'_term_phos_cycl-like_CS, RNA3'_term_phos_cyc_type_1, RNA3'P_cycl/enolpyr_Trfase_a/b, RNA3'-term_phos_cycl_insert	FALSE	FALSE
1	100268152	100268295	RTCA	ENSG00000137996	ENST00000260563	ENSE00003514174	100268152	100268295	4	2	2			TRUE			IPR037136, IPR036553, IPR023797, IPR020719, IPR017770, IPR013792, IPR013791	RNA3'_phos_cyclase_dom_sf, RPTC_insert, RNA3'_phos_cyclase_dom, RNA3'_term_phos_cycl-like_CS, RNA3'_term_phos_cyc_type_1, RNA3'P_cycl/enolpyr_Trfase_a/b, RNA3'-term_phos_cycl_insert	FALSE	FALSE
1	100270557	100270680	RTCA	ENSG00000137996	ENST00000260563	ENSE00003618171	100270557	100270680	5	2	0						IPR037136, IPR036553, IPR023797, IPR020719, IPR017770, IPR013792, IPR013791	RNA3'_phos_cyclase_dom_sf, RPTC_insert, RNA3'_phos_cyclase_dom, RNA3'_term_phos_cycl-like_CS, RNA3'_term_phos_cyc_type_1, RNA3'P_cycl/enolpyr_Trfase_a/b, RNA3'-term_phos_cycl_insert	FALSE	FALSE
1	100273394	100273452	RTCA	ENSG00000137996	ENST00000260563	ENSE00003607452	100273394	100273452	6	0	2						IPR037136, IPR036553, IPR023797, IPR020719, IPR017770, IPR013792, IPR013791	RNA3'_phos_cyclase_dom_sf, RPTC_insert, RNA3'_phos_cyclase_dom, RNA3'_term_phos_cycl-like_CS, RNA3'_term_phos_cyc_type_1, RNA3'P_cycl/enolpyr_Trfase_a/b, RNA3'-term_phos_cycl_insert	FALSE	FALSE
1	100274824	100274965	RTCA	ENSG00000137996	ENST00000260563	ENSE00000831307	100274824	100274965	7	2	0						IPR037136, IPR036553, IPR023797, IPR020719, IPR017770, IPR013792, IPR013791	RNA3'_phos_cyclase_dom_sf, RPTC_insert, RNA3'_phos_cyclase_dom, RNA3'_term_phos_cycl-like_CS, RNA3'_term_phos_cyc_type_1, RNA3'P_cycl/enolpyr_Trfase_a/b, RNA3'-term_phos_cycl_insert	FALSE	FALSE
1	100275599	100275723	RTCA	ENSG00000137996	ENST00000260563	ENSE00000831308	100275599	100275723	8	0	2						IPR037136, IPR036553, IPR023797, IPR020719, IPR017770, IPR013792, IPR013791	RNA3'_phos_cyclase_dom_sf, RPTC_insert, RNA3'_phos_cyclase_dom, RNA3'_term_phos_cycl-like_CS, RNA3'_term_phos_cyc_type_1, RNA3'P_cycl/enolpyr_Trfase_a/b, RNA3'-term_phos_cycl_insert	FALSE	FALSE
1	100277258	100277316	RTCA	ENSG00000137996	ENST00000260563	ENSE00001166905	100277258	100277316	9	2	1						IPR037136, IPR036553, IPR023797, IPR020719, IPR017770, IPR013792, IPR013791	RNA3'_phos_cyclase_dom_sf, RPTC_insert, RNA3'_phos_cyclase_dom, RNA3'_term_phos_cycl-like_CS, RNA3'_term_phos_cyc_type_1, RNA3'P_cycl/enolpyr_Trfase_a/b, RNA3'-term_phos_cycl_insert	FALSE	FALSE
1	100285228	100285322	RTCA	ENSG00000137996	ENST00000260563	ENSE00001166896	100285228	100285322	10	1	0						IPR037136, IPR036553, IPR023797, IPR020719, IPR017770, IPR013792, IPR013791	RNA3'_phos_cyclase_dom_sf, RPTC_insert, RNA3'_phos_cyclase_dom, RNA3'_term_phos_cycl-like_CS, RNA3'_term_phos_cyc_type_1, RNA3'P_cycl/enolpyr_Trfase_a/b, RNA3'-term_phos_cycl_insert	FALSE	FALSE
1	100287099	100287203	RTCA	ENSG00000137996	ENST00000260563	ENSE00001166889	100287099	100287203	11	0	0	TRUE					IPR037136, IPR036553, IPR023797, IPR020719, IPR017770, IPR013792, IPR013791	RNA3'_phos_cyclase_dom_sf, RPTC_insert, RNA3'_phos_cyclase_dom, RNA3'_term_phos_cycl-like_CS, RNA3'_term_phos_cyc_type_1, RNA3'P_cycl/enolpyr_Trfase_a/b, RNA3'-term_phos_cycl_insert	FALSE	FALSE
1	100291403	100291504	RTCA	ENSG00000137996	ENST00000260563	ENSE00001836073	100291403	100291771	12	0	-1						IPR037136, IPR036553, IPR023797, IPR020719, IPR017770, IPR013792, IPR013791	RNA3'_phos_cyclase_dom_sf, RPTC_insert, RNA3'_phos_cyclase_dom, RNA3'_term_phos_cycl-like_CS, RNA3'_term_phos_cyc_type_1, RNA3'P_cycl/enolpyr_Trfase_a/b, RNA3'-term_phos_cycl_insert	FALSE	FALSE
1	100266376	100266420	RTCA	ENSG00000137996	ENST00000370126	ENSE00001451895	100266289	100266420	1	-1	0						IPR037136, IPR023797, IPR017770, IPR013792	RNA3'_phos_cyclase_dom_sf, RNA3'_phos_cyclase_dom, RNA3'_term_phos_cyc_type_1, RNA3'P_cycl/enolpyr_Trfase_a/b	FALSE	FALSE
1	100266524	100266628	RTCA	ENSG00000137996	ENST00000370126	ENSE00001451894	100266524	100266929	2	0	-1						IPR037136, IPR023797, IPR017770, IPR013792	RNA3'_phos_cyclase_dom_sf, RNA3'_phos_cyclase_dom, RNA3'_term_phos_cyc_type_1, RNA3'P_cycl/enolpyr_Trfase_a/b	FALSE	FALSE
1	100266376	100266420	RTCA	ENSG00000137996	ENST00000370128	ENSE00001167849	100266216	100266420	1	-1	0						IPR037136, IPR036553, IPR023797, IPR020719, IPR017770, IPR013792, IPR013791	RNA3'_phos_cyclase_dom_sf, RPTC_insert, RNA3'_phos_cyclase_dom, RNA3'_term_phos_cycl-like_CS, RNA3'_term_phos_cyc_type_1, RNA3'P_cycl/enolpyr_Trfase_a/b, RNA3'-term_phos_cycl_insert	FALSE	FALSE
1	100291403	100291504	RTCA	ENSG00000137996	ENST00000370128	ENSE00001196477	100291403	100292769	11	0	-1						IPR037136, IPR036553, IPR023797, IPR020719, IPR017770, IPR013792, IPR013791	RNA3'_phos_cyclase_dom_sf, RPTC_insert, RNA3'_phos_cyclase_dom, RNA3'_term_phos_cycl-like_CS, RNA3'_term_phos_cyc_type_1, RNA3'P_cycl/enolpyr_Trfase_a/b, RNA3'-term_phos_cycl_insert	FALSE	FALSE
1			IL19	ENSG00000142224	ENST00000270218	ENSE00001510102	206828877	206829126	1	-1	-1				TRUE		IPR020443, IPR020423, IPR020421	IL-10/19/20/22/24/26_fam, IL-10_CS, IL-19	FALSE	FALSE
1			IL19	ENSG00000142224	ENST00000270218	ENSE00001510101	206833714	206834400	2	-1	-1				TRUE		IPR020443, IPR020423, IPR020421	IL-10/19/20/22/24/26_fam, IL-10_CS, IL-19	FALSE	FALSE
1	206836663	206836806	IL19	ENSG00000142224	ENST00000270218	ENSE00003513568	206836661	206836806	3	-1	0						IPR020443, IPR020423, IPR020421	IL-10/19/20/22/24/26_fam, IL-10_CS, IL-19	FALSE	FALSE
1	206836958	206837023	IL19	ENSG00000142224	ENST00000270218	ENSE00003486320	206836958	206837023	4	0	0	TRUE					IPR020443, IPR020423, IPR020421	IL-10/19/20/22/24/26_fam, IL-10_CS, IL-19	FALSE	FALSE
1	206839850	206840002	IL19	ENSG00000142224	ENST00000270218	ENSE00001069558	206839850	206840002	5	0	0	TRUE					IPR020443, IPR020423, IPR020421	IL-10/19/20/22/24/26_fam, IL-10_CS, IL-19	FALSE	FALSE
1	206841004	206841078	IL19	ENSG00000142224	ENST00000270218	ENSE00001069560	206841004	206841078	6	0	0	TRUE					IPR020443, IPR020423, IPR020421	IL-10/19/20/22/24/26_fam, IL-10_CS, IL-19	FALSE	FALSE
1	206842527	206842622	IL19	ENSG00000142224	ENST00000270218	ENSE00001885092	206842527	206842622	7	0	0						IPR020443, IPR020423, IPR020421	IL-10/19/20/22/24/26_fam, IL-10_CS, IL-19	FALSE	FALSE
1			IL19	ENSG00000142224	ENST00000340758	ENSE00003734162	206834363	206834400	1	-1	-1						IPR020443, IPR020423, IPR020421	IL-10/19/20/22/24/26_fam, IL-10_CS, IL-19	FALSE	FALSE
1	206842527	206842622	IL19	ENSG00000142224	ENST00000340758	ENSE00001348575	206842527	206842979	6	0	-1						IPR020443, IPR020423, IPR020421	IL-10/19/20/22/24/26_fam, IL-10_CS, IL-19	FALSE	FALSE
1			IL19	ENSG00000142224	ENST00000656872	ENSE00003855069	206770764	206770830	1	-1	-1				TRUE		IPR020443, IPR020423, IPR020421	IL-10/19/20/22/24/26_fam, IL-10_CS, IL-19	FALSE	FALSE
1			IL19	ENSG00000142224	ENST00000656872	ENSE00003908534	206798861	206799006	2	-1	-1						IPR020443, IPR020423, IPR020421	IL-10/19/20/22/24/26_fam, IL-10_CS, IL-19	FALSE	FALSE
1			IL19	ENSG00000142224	ENST00000659997	ENSE00003873698	206770764	206771078	1	-1	-1						IPR020443, IPR020423, IPR020421	IL-10/19/20/22/24/26_fam, IL-10_CS, IL-19	FALSE	FALSE
1	9069504	9069536	SLC2A5	ENSG00000142583	ENST00000377414	ENSE00001921660	9069504	9069604	1	-1	0						IPR036259, IPR020846, IPR005829, IPR005828, IPR003663	MFS_trans_sf, MFS_dom, Sugar_transporter_CS, MFS_sugar_transport-like, Sugar/inositol_transpt	FALSE	FALSE
1	9058152	9058250	SLC2A5	ENSG00000142583	ENST00000377414	ENSE00002752925	9058152	9058250	2	0	0	TRUE					IPR036259, IPR020846, IPR005829, IPR005828, IPR003663	MFS_trans_sf, MFS_dom, Sugar_transporter_CS, MFS_sugar_transport-like, Sugar/inositol_transpt	FALSE	FALSE
1	9057448	9057608	SLC2A5	ENSG00000142583	ENST00000377414	ENSE00002952224	9057448	9057608	3	0	2						IPR036259, IPR020846, IPR005829, IPR005828, IPR003663	MFS_trans_sf, MFS_dom, Sugar_transporter_CS, MFS_sugar_transport-like, Sugar/inositol_transpt	FALSE	FALSE
1	9047610	9047734	SLC2A5	ENSG00000142583	ENST00000377414	ENSE00003652705	9047610	9047734	4	2	1						IPR036259, IPR020846, IPR005829, IPR005828, IPR003663	MFS_trans_sf, MFS_dom, Sugar_transporter_CS, MFS_sugar_transport-like, Sugar/inositol_transpt	FALSE	FALSE
1	9041621	9041937	SLC2A5	ENSG00000142583	ENST00000377414	ENSE00001766320	9040080	9041937	5	1	-1						IPR036259, IPR020846, IPR005829, IPR005828, IPR003663	MFS_trans_sf, MFS_dom, Sugar_transporter_CS, MFS_sugar_transport-like, Sugar/inositol_transpt	FALSE	FALSE
1	9069504	9069536	SLC2A5	ENSG00000142583	ENST00000377424	ENSE00001942467	9069504	9069635	1	-1	0						IPR036259, IPR020846, IPR005829, IPR005828, IPR003663	MFS_trans_sf, MFS_dom, Sugar_transporter_CS, MFS_sugar_transport-like, Sugar/inositol_transpt	FALSE	FALSE
1	9041785	9041937	SLC2A5	ENSG00000142583	ENST00000377424	ENSE00003787605	9041785	9041937	5	1	1						IPR036259, IPR020846, IPR005829, IPR005828, IPR003663	MFS_trans_sf, MFS_dom, Sugar_transporter_CS, MFS_sugar_transport-like, Sugar/inositol_transpt	FALSE	FALSE
1	9040064	9040189	SLC2A5	ENSG00000142583	ENST00000377424	ENSE00001707317	9040064	9040189	6	1	1		TRUE				IPR036259, IPR020846, IPR005829, IPR005828, IPR003663	MFS_trans_sf, MFS_dom, Sugar_transporter_CS, MFS_sugar_transport-like, Sugar/inositol_transpt	FALSE	FALSE
1	9039800	9039987	SLC2A5	ENSG00000142583	ENST00000377424	ENSE00001598247	9039800	9039987	7	1	0						IPR036259, IPR020846, IPR005829, IPR005828, IPR003663	MFS_trans_sf, MFS_dom, Sugar_transporter_CS, MFS_sugar_transport-like, Sugar/inositol_transpt	FALSE	FALSE
1	9039552	9039662	SLC2A5	ENSG00000142583	ENST00000377424	ENSE00001796743	9039552	9039662	8	0	0	TRUE					IPR036259, IPR020846, IPR005829, IPR005828, IPR003663	MFS_trans_sf, MFS_dom, Sugar_transporter_CS, MFS_sugar_transport-like, Sugar/inositol_transpt	FALSE	FALSE
1	9038828	9038929	SLC2A5	ENSG00000142583	ENST00000377424	ENSE00003680716	9038828	9038929	9	0	0	TRUE					IPR036259, IPR020846, IPR005829, IPR005828, IPR003663	MFS_trans_sf, MFS_dom, Sugar_transporter_CS, MFS_sugar_transport-like, Sugar/inositol_transpt	FALSE	FALSE
1	9038431	9038506	SLC2A5	ENSG00000142583	ENST00000377424	ENSE00003547268	9038431	9038506	10	0	1						IPR036259, IPR020846, IPR005829, IPR005828, IPR003663	MFS_trans_sf, MFS_dom, Sugar_transporter_CS, MFS_sugar_transport-like, Sugar/inositol_transpt	FALSE	FALSE
1	9037897	9038024	SLC2A5	ENSG00000142583	ENST00000377424	ENSE00001720327	9037897	9038024	11	1	0						IPR036259, IPR020846, IPR005829, IPR005828, IPR003663	MFS_trans_sf, MFS_dom, Sugar_transporter_CS, MFS_sugar_transport-like, Sugar/inositol_transpt	FALSE	FALSE
1	9037586	9037789	SLC2A5	ENSG00000142583	ENST00000377424	ENSE00001608607	9035106	9037789	12	0	-1						IPR036259, IPR020846, IPR005829, IPR005828, IPR003663	MFS_trans_sf, MFS_dom, Sugar_transporter_CS, MFS_sugar_transport-like, Sugar/inositol_transpt	FALSE	FALSE
1			SLC2A5	ENSG00000142583	ENST00000464985	ENSE00001949707	9088372	9088443	1	-1	-1				TRUE		IPR036259, IPR020846, IPR005828	MFS_trans_sf, MFS_dom, MFS_sugar_transport-like	FALSE	FALSE
1			SLC2A5	ENSG00000142583	ENST00000464985	ENSE00001903104	9085014	9085142	2	-1	-1				TRUE		IPR036259, IPR020846, IPR005828	MFS_trans_sf, MFS_dom, MFS_sugar_transport-like	FALSE	FALSE
1	9069504	9069536	SLC2A5	ENSG00000142583	ENST00000464985	ENSE00002703752	9069504	9069594	3	-1	0						IPR036259, IPR020846, IPR005829, IPR005828, IPR003663	MFS_trans_sf, MFS_dom, Sugar_transporter_CS, MFS_sugar_transport-like, Sugar/inositol_transpt	FALSE	FALSE
1	9047611	9047734	SLC2A5	ENSG00000142583	ENST00000464985	ENSE00001823371	9047611	9047734	6	2	0						IPR036259, IPR020846, IPR005828	MFS_trans_sf, MFS_dom, MFS_sugar_transport-like	FALSE	FALSE
1			SLC2A5	ENSG00000142583	ENST00000473209	ENSE00001872140	9069698	9069851	1	-1	-1						IPR005828	MFS_sugar_transport-like	FALSE	FALSE
1	9057498	9057608	SLC2A5	ENSG00000142583	ENST00000473209	ENSE00001842778	9057498	9057608	4	0	0						IPR005828	MFS_sugar_transport-like	FALSE	FALSE
1			SLC2A5	ENSG00000142583	ENST00000474145	ENSE00001920020	9072049	9072265	1	-1	-1						IPR036259, IPR020846, IPR005829, IPR005828, IPR003663	MFS_trans_sf, MFS_dom, Sugar_transporter_CS, MFS_sugar_transport-like, Sugar/inositol_transpt	FALSE	FALSE
1			SLC2A5	ENSG00000142583	ENST00000479813	ENSE00001856795	9073076	9073122	1	-1	-1				TRUE		IPR036259, IPR020846, IPR005829, IPR005828, IPR003663	MFS_trans_sf, MFS_dom, Sugar_transporter_CS, MFS_sugar_transport-like, Sugar/inositol_transpt	FALSE	FALSE
1			SLC2A5	ENSG00000142583	ENST00000479813	ENSE00001894721	9072304	9072385	2	-1	-1						IPR036259, IPR020846, IPR005829, IPR005828, IPR003663	MFS_trans_sf, MFS_dom, Sugar_transporter_CS, MFS_sugar_transport-like, Sugar/inositol_transpt	FALSE	FALSE
1			SLC2A5	ENSG00000142583	ENST00000484798	ENSE00001890461	9071673	9071727	1	-1	-1						IPR036259, IPR020846, IPR005829, IPR005828, IPR003663	MFS_trans_sf, MFS_dom, Sugar_transporter_CS, MFS_sugar_transport-like, Sugar/inositol_transpt	FALSE	FALSE
1			SLC2A5	ENSG00000142583	ENST00000486632	ENSE00001884459	9088372	9088478	1	-1	-1				TRUE		IPR036259, IPR020846, IPR005829, IPR005828, IPR003663	MFS_trans_sf, MFS_dom, Sugar_transporter_CS, MFS_sugar_transport-like, Sugar/inositol_transpt	FALSE	FALSE
1			SLC2A5	ENSG00000142583	ENST00000486632	ENSE00001937850	9085014	9085166	2	-1	-1						IPR036259, IPR020846, IPR005829, IPR005828, IPR003663	MFS_trans_sf, MFS_dom, Sugar_transporter_CS, MFS_sugar_transport-like, Sugar/inositol_transpt	FALSE	FALSE
1			SLC2A5	ENSG00000142583	ENST00000487835	ENSE00001851881	9088372	9088457	1	-1	-1				TRUE		IPR036259, IPR020846, IPR005829, IPR005828, IPR003663	MFS_trans_sf, MFS_dom, Sugar_transporter_CS, MFS_sugar_transport-like, Sugar/inositol_transpt	FALSE	FALSE
1			SLC2A5	ENSG00000142583	ENST00000487835	ENSE00001866608	9085014	9085126	2	-1	-1						IPR036259, IPR020846, IPR005829, IPR005828, IPR003663	MFS_trans_sf, MFS_dom, Sugar_transporter_CS, MFS_sugar_transport-like, Sugar/inositol_transpt	FALSE	FALSE
1	9041858	9041937	SLC2A5	ENSG00000142583	ENST00000487835	ENSE00001809456	9041858	9041937	7	1	0						IPR036259, IPR020846, IPR005829, IPR005828, IPR003663	MFS_trans_sf, MFS_dom, Sugar_transporter_CS, MFS_sugar_transport-like, Sugar/inositol_transpt	FALSE	FALSE
1			RERE	ENSG00000142599	ENST00000337907	ENSE00001926848	8817160	8817465	1	-1	-1						IPR017884, IPR009057, IPR002951, IPR001025, IPR001005, IPR000949	SANT_dom, Homeobox-like_sf, Atrophin-like, BAH_dom, SANT/Myb, ELM2_dom	FALSE	FALSE
1			RERE	ENSG00000142599	ENST00000337907	ENSE00001230091	8792404	8792588	2	-1	-1				TRUE		IPR017884, IPR009057, IPR002951, IPR001025, IPR001005, IPR000949	SANT_dom, Homeobox-like_sf, Atrophin-like, BAH_dom, SANT/Myb, ELM2_dom	FALSE	FALSE
1	8655973	8656297	RERE	ENSG00000142599	ENST00000337907	ENSE00003476162	8655973	8656441	3	-1	1						IPR017884, IPR009057, IPR002951, IPR001025, IPR001005, IPR000949	SANT_dom, Homeobox-like_sf, Atrophin-like, BAH_dom, SANT/Myb, ELM2_dom	FALSE	FALSE
1	8624310	8624380	RERE	ENSG00000142599	ENST00000337907	ENSE00003578401	8624310	8624380	4	1	0						IPR017884, IPR009057, IPR002951, IPR001025, IPR001005, IPR000949	SANT_dom, Homeobox-like_sf, Atrophin-like, BAH_dom, SANT/Myb, ELM2_dom	FALSE	FALSE
1	8614561	8614686	RERE	ENSG00000142599	ENST00000337907	ENSE00003460721	8614561	8614686	5	0	0	TRUE					IPR017884, IPR009057, IPR002951, IPR001025, IPR001005, IPR000949	SANT_dom, Homeobox-like_sf, Atrophin-like, BAH_dom, SANT/Myb, ELM2_dom	FALSE	FALSE
1	8557418	8557523	RERE	ENSG00000142599	ENST00000337907	ENSE00003459584	8557418	8557523	6	0	1						IPR017884, IPR009057, IPR002951, IPR001025, IPR001005, IPR000949	SANT_dom, Homeobox-like_sf, Atrophin-like, BAH_dom, SANT/Myb, ELM2_dom	FALSE	FALSE
1	8556475	8556571	RERE	ENSG00000142599	ENST00000337907	ENSE00003594807	8556475	8556571	7	1	2						IPR017884, IPR009057, IPR002951, IPR001025, IPR001005, IPR000949	SANT_dom, Homeobox-like_sf, Atrophin-like, BAH_dom, SANT/Myb, ELM2_dom	FALSE	FALSE
1	8541214	8541318	RERE	ENSG00000142599	ENST00000337907	ENSE00003539169	8541214	8541318	8	2	2			TRUE			IPR017884, IPR009057, IPR002951, IPR001025, IPR001005, IPR000949	SANT_dom, Homeobox-like_sf, Atrophin-like, BAH_dom, SANT/Myb, ELM2_dom	FALSE	FALSE
1	8508627	8508675	RERE	ENSG00000142599	ENST00000337907	ENSE00003477817	8508627	8508675	9	2	0						IPR017884, IPR009057, IPR002951, IPR001025, IPR001005, IPR000949	SANT_dom, Homeobox-like_sf, Atrophin-like, BAH_dom, SANT/Myb, ELM2_dom	FALSE	FALSE
1	8497405	8497529	RERE	ENSG00000142599	ENST00000337907	ENSE00003561191	8497405	8497529	10	0	2						IPR017884, IPR009057, IPR002951, IPR001025, IPR001005, IPR000949	SANT_dom, Homeobox-like_sf, Atrophin-like, BAH_dom, SANT/Myb, ELM2_dom	FALSE	FALSE
1	8495063	8495162	RERE	ENSG00000142599	ENST00000337907	ENSE00003514202	8495063	8495162	11	2	0						IPR017884, IPR009057, IPR002951, IPR001025, IPR001005, IPR000949	SANT_dom, Homeobox-like_sf, Atrophin-like, BAH_dom, SANT/Myb, ELM2_dom	FALSE	FALSE
1	8465925	8466023	RERE	ENSG00000142599	ENST00000337907	ENSE00002965848	8465925	8466023	12	0	0	TRUE					IPR017884, IPR009057, IPR002951, IPR001025, IPR001005, IPR000949	SANT_dom, Homeobox-like_sf, Atrophin-like, BAH_dom, SANT/Myb, ELM2_dom	FALSE	FALSE
1	8422727	8422807	RERE	ENSG00000142599	ENST00000337907	ENSE00003511856	8422727	8422807	13	0	0	TRUE					IPR017884, IPR009057, IPR002951, IPR001025, IPR001005, IPR000949	SANT_dom, Homeobox-like_sf, Atrophin-like, BAH_dom, SANT/Myb, ELM2_dom	FALSE	FALSE
1	8365812	8365974	RERE	ENSG00000142599	ENST00000337907	ENSE00003578543	8365812	8365974	14	0	1						IPR017884, IPR009057, IPR002951, IPR001025, IPR001005, IPR000949	SANT_dom, Homeobox-like_sf, Atrophin-like, BAH_dom, SANT/Myb, ELM2_dom	FALSE	FALSE
1	8364746	8364838	RERE	ENSG00000142599	ENST00000337907	ENSE00003664145	8364746	8364838	15	1	1		TRUE				IPR017884, IPR009057, IPR002951, IPR001025, IPR001005, IPR000949	SANT_dom, Homeobox-like_sf, Atrophin-like, BAH_dom, SANT/Myb, ELM2_dom	FALSE	FALSE
1	8364056	8364255	RERE	ENSG00000142599	ENST00000337907	ENSE00003494724	8364056	8364255	16	1	0						IPR017884, IPR009057, IPR002951, IPR001025, IPR001005, IPR000949	SANT_dom, Homeobox-like_sf, Atrophin-like, BAH_dom, SANT/Myb, ELM2_dom	FALSE	FALSE
1	8362683	8362844	RERE	ENSG00000142599	ENST00000337907	ENSE00001041607	8362683	8362844	17	0	0	TRUE					IPR017884, IPR009057, IPR002951, IPR001025, IPR001005, IPR000949	SANT_dom, Homeobox-like_sf, Atrophin-like, BAH_dom, SANT/Myb, ELM2_dom	FALSE	FALSE
1	8361763	8361876	RERE	ENSG00000142599	ENST00000337907	ENSE00001230292	8361763	8361876	18	0	0	TRUE					IPR017884, IPR009057, IPR002951, IPR001025, IPR001005, IPR000949	SANT_dom, Homeobox-like_sf, Atrophin-like, BAH_dom, SANT/Myb, ELM2_dom	FALSE	FALSE
1	8360112	8361490	RERE	ENSG00000142599	ENST00000337907	ENSE00001230239	8360112	8361490	19	0	2						IPR017884, IPR009057, IPR002951, IPR001025, IPR001005, IPR000949	SANT_dom, Homeobox-like_sf, Atrophin-like, BAH_dom, SANT/Myb, ELM2_dom	FALSE	FALSE
1	8359764	8359986	RERE	ENSG00000142599	ENST00000337907	ENSE00000955057	8359764	8359986	20	2	0						IPR017884, IPR009057, IPR002951, IPR001025, IPR001005, IPR000949	SANT_dom, Homeobox-like_sf, Atrophin-like, BAH_dom, SANT/Myb, ELM2_dom	FALSE	FALSE
1	8358196	8358916	RERE	ENSG00000142599	ENST00000337907	ENSE00001230277	8358196	8358916	21	0	1						IPR017884, IPR009057, IPR002951, IPR001025, IPR001005, IPR000949	SANT_dom, Homeobox-like_sf, Atrophin-like, BAH_dom, SANT/Myb, ELM2_dom	FALSE	FALSE
1	8356100	8356246	RERE	ENSG00000142599	ENST00000337907	ENSE00001230273	8356100	8356246	22	1	1		TRUE				IPR017884, IPR009057, IPR002951, IPR001025, IPR001005, IPR000949	SANT_dom, Homeobox-like_sf, Atrophin-like, BAH_dom, SANT/Myb, ELM2_dom	FALSE	FALSE
1	8355419	8355599	RERE	ENSG00000142599	ENST00000337907	ENSE00000955060	8355419	8355599	23	1	2						IPR017884, IPR009057, IPR002951, IPR001025, IPR001005, IPR000949	SANT_dom, Homeobox-like_sf, Atrophin-like, BAH_dom, SANT/Myb, ELM2_dom	FALSE	FALSE
1	8355087	8355120	RERE	ENSG00000142599	ENST00000337907	ENSE00001958791	8352397	8355120	24	2	-1						IPR017884, IPR009057, IPR002951, IPR001025, IPR001005, IPR000949	SANT_dom, Homeobox-like_sf, Atrophin-like, BAH_dom, SANT/Myb, ELM2_dom	FALSE	FALSE
1	8525759	8525784	RERE	ENSG00000142599	ENST00000377464	ENSE00001474013	8525759	8525939	1	-1	2						IPR017884, IPR009057, IPR002951, IPR001005, IPR000949	SANT_dom, Homeobox-like_sf, Atrophin-like, SANT/Myb, ELM2_dom	FALSE	FALSE
1	8355087	8355120	RERE	ENSG00000142599	ENST00000377464	ENSE00001230301	8352406	8355120	17	2	-1						IPR017884, IPR009057, IPR002951, IPR001005, IPR000949	SANT_dom, Homeobox-like_sf, Atrophin-like, SANT/Myb, ELM2_dom	FALSE	FALSE
1	8655973	8656297	RERE	ENSG00000142599	ENST00000400907	ENSE00002047885	8655973	8656371	1	-1	1						IPR017884, IPR009057, IPR002951, IPR001025, IPR001005	SANT_dom, Homeobox-like_sf, Atrophin-like, BAH_dom, SANT/Myb	FALSE	FALSE
1	8355087	8355120	RERE	ENSG00000142599	ENST00000400907	ENSE00002063058	8353943	8355120	15	2	-1						IPR017884, IPR009057, IPR002951, IPR001025, IPR001005	SANT_dom, Homeobox-like_sf, Atrophin-like, BAH_dom, SANT/Myb	FALSE	FALSE
1			RERE	ENSG00000142599	ENST00000400908	ENSE00002044319	8817160	8817640	1	-1	-1						IPR017884, IPR009057, IPR002951, IPR001025, IPR001005, IPR000949	SANT_dom, Homeobox-like_sf, Atrophin-like, BAH_dom, SANT/Myb, ELM2_dom	FALSE	FALSE
1	8355087	8355120	RERE	ENSG00000142599	ENST00000400908	ENSE00002062025	8352404	8355120	23	2	-1						IPR017884, IPR009057, IPR002951, IPR001025, IPR001005, IPR000949	SANT_dom, Homeobox-like_sf, Atrophin-like, BAH_dom, SANT/Myb, ELM2_dom	FALSE	FALSE
1	8363710	8364255	RERE	ENSG00000142599	ENST00000464367	ENSE00001834722	8363710	8364255	2	1	1
1			RERE	ENSG00000142599	ENST00000464972	ENSE00001868955	8525759	8526027	1	-1	-1
1			RERE	ENSG00000142599	ENST00000464972	ENSE00001938852	8519710	8519792	2	-1	-1				TRUE
1			RERE	ENSG00000142599	ENST00000464972	ENSE00003569826	8508627	8508675	3	-1	-1				TRUE
1	8497405	8497454	RERE	ENSG00000142599	ENST00000464972	ENSE00003632844	8497405	8497529	4	-1	2
1	8422790	8422807	RERE	ENSG00000142599	ENST00000464972	ENSE00001901775	8422790	8422807	7	0	0
1			RERE	ENSG00000142599	ENST00000476556	ENSE00001886280	8423561	8423666	1	-1	-1
1			RERE	ENSG00000142599	ENST00000476556	ENSE00003640856	8422727	8422807	2	-1	-1				TRUE
1			RERE	ENSG00000142599	ENST00000476556	ENSE00003542784	8365812	8365974	3	-1	-1				TRUE
1			RERE	ENSG00000142599	ENST00000476556	ENSE00003584579	8364746	8364838	4	-1	-1				TRUE
1	8364056	8364133	RERE	ENSG00000142599	ENST00000476556	ENSE00003793053	8364056	8364255	5	-1	0
1	8355087	8355120	RERE	ENSG00000142599	ENST00000476556	ENSE00001927402	8354093	8355120	13	2	-1
1	8361460	8361490	RERE	ENSG00000142599	ENST00000505225	ENSE00002071203	8361460	8361490	3	0	1
1	8355521	8355599	RERE	ENSG00000142599	ENST00000505225	ENSE00001915643	8355521	8355599	5	1	2
1	8556476	8556571	RERE	ENSG00000142599	ENST00000514428	ENSE00002057140	8556476	8556571	3	1	1						IPR043151	BAH_sf	FALSE	FALSE
1			RERE	ENSG00000142599	ENST00000656437	ENSE00003872242	8848017	8848921	1	-1	-1						IPR017884, IPR009057, IPR002951, IPR001025, IPR001005, IPR000949	SANT_dom, Homeobox-like_sf, Atrophin-like, BAH_dom, SANT/Myb, ELM2_dom	FALSE	FALSE
1			RERE	ENSG00000142599	ENST00000656437	ENSE00003882941	8826056	8826231	2	-1	-1						IPR017884, IPR009057, IPR002951, IPR001025, IPR001005, IPR000949	SANT_dom, Homeobox-like_sf, Atrophin-like, BAH_dom, SANT/Myb, ELM2_dom	FALSE	FALSE
1	8361158	8361490	RERE	ENSG00000142599	ENST00000656437	ENSE00003856310	8361158	8361490	19	0	0						IPR017884, IPR009057, IPR002951, IPR001025, IPR001005, IPR000949	SANT_dom, Homeobox-like_sf, Atrophin-like, BAH_dom, SANT/Myb, ELM2_dom	FALSE	FALSE
1			RERE	ENSG00000142599	ENST00000659924	ENSE00003861390	8817160	8817271	1	-1	-1						IPR001025	BAH_dom	FALSE	FALSE
1	8438295	8438300	RERE	ENSG00000142599	ENST00000659924	ENSE00003863801	8436770	8438300	12	0	-1						IPR001025	BAH_dom	FALSE	FALSE
1			MMEL1	ENSG00000142606	ENST00000378412	ENSE00001428123	2632866	2633016	1	-1	-1				TRUE		IPR042089, IPR029735, IPR024079, IPR018497, IPR008753	Peptidase_M13_dom_2, MMEL1, MetalloPept_cat_dom_sf, Peptidase_M13_C, Peptidase_M13_N	FALSE	FALSE
1	2629331	2629484	MMEL1	ENSG00000142606	ENST00000378412	ENSE00001477450	2629331	2629521	2	-1	1						IPR042089, IPR029735, IPR024079, IPR018497, IPR008753	Peptidase_M13_dom_2, MMEL1, MetalloPept_cat_dom_sf, Peptidase_M13_C, Peptidase_M13_N	FALSE	FALSE
1	2612127	2612204	MMEL1	ENSG00000142606	ENST00000378412	ENSE00001301908	2612127	2612204	3	1	1		TRUE				IPR042089, IPR029735, IPR024079, IPR018497, IPR008753	Peptidase_M13_dom_2, MMEL1, MetalloPept_cat_dom_sf, Peptidase_M13_C, Peptidase_M13_N	FALSE	FALSE
1	2611281	2611340	MMEL1	ENSG00000142606	ENST00000378412	ENSE00001066588	2611281	2611340	4	1	1		TRUE				IPR042089, IPR029735, IPR024079, IPR018497, IPR008753	Peptidase_M13_dom_2, MMEL1, MetalloPept_cat_dom_sf, Peptidase_M13_C, Peptidase_M13_N	FALSE	FALSE
1	2609670	2609831	MMEL1	ENSG00000142606	ENST00000378412	ENSE00003541874	2609670	2609831	5	1	1		TRUE				IPR042089, IPR029735, IPR024079, IPR018497, IPR008753	Peptidase_M13_dom_2, MMEL1, MetalloPept_cat_dom_sf, Peptidase_M13_C, Peptidase_M13_N	FALSE	FALSE
1	2609339	2609419	MMEL1	ENSG00000142606	ENST00000378412	ENSE00003508760	2609339	2609419	6	1	1		TRUE				IPR042089, IPR029735, IPR024079, IPR018497, IPR008753	Peptidase_M13_dom_2, MMEL1, MetalloPept_cat_dom_sf, Peptidase_M13_C, Peptidase_M13_N	FALSE	FALSE
1	2606974	2607069	MMEL1	ENSG00000142606	ENST00000378412	ENSE00003532852	2606974	2607069	7	1	1		TRUE				IPR042089, IPR029735, IPR024079, IPR018497, IPR008753	Peptidase_M13_dom_2, MMEL1, MetalloPept_cat_dom_sf, Peptidase_M13_C, Peptidase_M13_N	FALSE	FALSE
1	2606248	2606366	MMEL1	ENSG00000142606	ENST00000378412	ENSE00000955117	2606248	2606366	8	1	0						IPR042089, IPR029735, IPR024079, IPR018497, IPR008753	Peptidase_M13_dom_2, MMEL1, MetalloPept_cat_dom_sf, Peptidase_M13_C, Peptidase_M13_N	FALSE	FALSE
1	2605558	2605623	MMEL1	ENSG00000142606	ENST00000378412	ENSE00000955118	2605558	2605623	9	0	0	TRUE					IPR042089, IPR029735, IPR024079, IPR018497, IPR008753	Peptidase_M13_dom_2, MMEL1, MetalloPept_cat_dom_sf, Peptidase_M13_C, Peptidase_M13_N	FALSE	FALSE
1	2604147	2604281	MMEL1	ENSG00000142606	ENST00000378412	ENSE00001035434	2604147	2604281	10	0	0	TRUE					IPR042089, IPR029735, IPR024079, IPR018497, IPR008753	Peptidase_M13_dom_2, MMEL1, MetalloPept_cat_dom_sf, Peptidase_M13_C, Peptidase_M13_N	FALSE	FALSE
1	2603884	2603973	MMEL1	ENSG00000142606	ENST00000378412	ENSE00001035412	2603884	2603973	11	0	0	TRUE					IPR042089, IPR029735, IPR024079, IPR018497, IPR008753	Peptidase_M13_dom_2, MMEL1, MetalloPept_cat_dom_sf, Peptidase_M13_C, Peptidase_M13_N	FALSE	FALSE
1	2598654	2598790	MMEL1	ENSG00000142606	ENST00000378412	ENSE00001035410	2598654	2598790	12	0	2						IPR042089, IPR029735, IPR024079, IPR018497, IPR008753	Peptidase_M13_dom_2, MMEL1, MetalloPept_cat_dom_sf, Peptidase_M13_C, Peptidase_M13_N	FALSE	FALSE
1	2598207	2598300	MMEL1	ENSG00000142606	ENST00000378412	ENSE00001035444	2598207	2598300	13	2	0						IPR042089, IPR029735, IPR024079, IPR018497, IPR008753	Peptidase_M13_dom_2, MMEL1, MetalloPept_cat_dom_sf, Peptidase_M13_C, Peptidase_M13_N	FALSE	FALSE
1	2596561	2596689	MMEL1	ENSG00000142606	ENST00000378412	ENSE00001035383	2596561	2596689	14	0	0	TRUE					IPR042089, IPR029735, IPR024079, IPR018497, IPR008753	Peptidase_M13_dom_2, MMEL1, MetalloPept_cat_dom_sf, Peptidase_M13_C, Peptidase_M13_N	FALSE	FALSE
1	2596009	2596107	MMEL1	ENSG00000142606	ENST00000378412	ENSE00001035440	2596009	2596107	15	0	0	TRUE					IPR042089, IPR029735, IPR024079, IPR018497, IPR008753	Peptidase_M13_dom_2, MMEL1, MetalloPept_cat_dom_sf, Peptidase_M13_C, Peptidase_M13_N	FALSE	FALSE
1	2595276	2595359	MMEL1	ENSG00000142606	ENST00000378412	ENSE00001035416	2595276	2595359	16	0	0	TRUE					IPR042089, IPR029735, IPR024079, IPR018497, IPR008753	Peptidase_M13_dom_2, MMEL1, MetalloPept_cat_dom_sf, Peptidase_M13_C, Peptidase_M13_N	FALSE	FALSE
1	2594790	2594893	MMEL1	ENSG00000142606	ENST00000378412	ENSE00001035353	2594790	2594893	17	0	2						IPR042089, IPR029735, IPR024079, IPR018497, IPR008753	Peptidase_M13_dom_2, MMEL1, MetalloPept_cat_dom_sf, Peptidase_M13_C, Peptidase_M13_N	FALSE	FALSE
1	2594385	2594443	MMEL1	ENSG00000142606	ENST00000378412	ENSE00001035401	2594385	2594443	18	2	1						IPR042089, IPR029735, IPR024079, IPR018497, IPR008753	Peptidase_M13_dom_2, MMEL1, MetalloPept_cat_dom_sf, Peptidase_M13_C, Peptidase_M13_N	FALSE	FALSE
1	2593814	2593933	MMEL1	ENSG00000142606	ENST00000378412	ENSE00001035437	2593814	2593933	19	1	1		TRUE				IPR042089, IPR029735, IPR024079, IPR018497, IPR008753	Peptidase_M13_dom_2, MMEL1, MetalloPept_cat_dom_sf, Peptidase_M13_C, Peptidase_M13_N	FALSE	FALSE
1	2592833	2592966	MMEL1	ENSG00000142606	ENST00000378412	ENSE00003641328	2592833	2592966	20	1	0						IPR042089, IPR029735, IPR024079, IPR018497, IPR008753	Peptidase_M13_dom_2, MMEL1, MetalloPept_cat_dom_sf, Peptidase_M13_C, Peptidase_M13_N	FALSE	FALSE
1	2592655	2592720	MMEL1	ENSG00000142606	ENST00000378412	ENSE00003481724	2592655	2592720	21	0	0	TRUE					IPR042089, IPR029735, IPR024079, IPR018497, IPR008753	Peptidase_M13_dom_2, MMEL1, MetalloPept_cat_dom_sf, Peptidase_M13_C, Peptidase_M13_N	FALSE	FALSE
1	2591932	2592027	MMEL1	ENSG00000142606	ENST00000378412	ENSE00003599396	2591932	2592027	22	0	0	TRUE					IPR042089, IPR029735, IPR024079, IPR018497, IPR008753	Peptidase_M13_dom_2, MMEL1, MetalloPept_cat_dom_sf, Peptidase_M13_C, Peptidase_M13_N	FALSE	FALSE
1	2591557	2591633	MMEL1	ENSG00000142606	ENST00000378412	ENSE00003649471	2591557	2591633	23	0	2						IPR029735, IPR024079, IPR018497	MMEL1, MetalloPept_cat_dom_sf, Peptidase_M13_C	FALSE	FALSE
1	2590990	2591089	MMEL1	ENSG00000142606	ENST00000378412	ENSE00001957118	2590639	2591089	24	2	-1						IPR029735, IPR024079, IPR018497	MMEL1, MetalloPept_cat_dom_sf, Peptidase_M13_C	FALSE	FALSE
1	2592655	2592678	MMEL1	ENSG00000142606	ENST00000471840	ENSE00001840045	2592655	2592678	1	0	0						IPR029735, IPR024079, IPR018497	MMEL1, MetalloPept_cat_dom_sf, Peptidase_M13_C	FALSE	FALSE
1	2629331	2629484	MMEL1	ENSG00000142606	ENST00000502556	ENSE00002052677	2629331	2629494	1	-1	1						IPR042089, IPR029735, IPR024079, IPR018497, IPR008753	Peptidase_M13_dom_2, MMEL1, MetalloPept_cat_dom_sf, Peptidase_M13_C, Peptidase_M13_N	FALSE	FALSE
1	2609394	2609419	MMEL1	ENSG00000142606	ENST00000502556	ENSE00001596442	2609394	2609419	5	1	0						IPR042089, IPR029735, IPR024079, IPR018497, IPR008753	Peptidase_M13_dom_2, MMEL1, MetalloPept_cat_dom_sf, Peptidase_M13_C, Peptidase_M13_N	FALSE	FALSE
1	2590990	2591089	MMEL1	ENSG00000142606	ENST00000502556	ENSE00003628643	2590926	2591089	19	2	-1						IPR042089, IPR029735, IPR024079, IPR018497, IPR008753	Peptidase_M13_dom_2, MMEL1, MetalloPept_cat_dom_sf, Peptidase_M13_C, Peptidase_M13_N	FALSE	FALSE
1	2593874	2593962	MMEL1	ENSG00000142606	ENST00000504800	ENSE00002037934	2593814	2593962	18	1	-1
1			MMEL1	ENSG00000142606	ENST00000504800	ENSE00003656363	2592833	2592966	19	-1	-1				TRUE
1			MMEL1	ENSG00000142606	ENST00000504800	ENSE00003543261	2592655	2592720	20	-1	-1				TRUE
1			MMEL1	ENSG00000142606	ENST00000504800	ENSE00003475091	2591932	2592027	21	-1	-1				TRUE
1			MMEL1	ENSG00000142606	ENST00000504800	ENSE00003485332	2591557	2591633	22	-1	-1				TRUE
1			MMEL1	ENSG00000142606	ENST00000504800	ENSE00003632134	2590926	2591089	23	-1	-1
1			CFAP74	ENSG00000142609	ENST00000493964	ENSE00001478032	2003701	2003837	1	-1	-1				TRUE
1	1990890	1990956	CFAP74	ENSG00000142609	ENST00000493964	ENSE00003605108	1990890	1990975	2	-1	1
1	1988889	1988973	CFAP74	ENSG00000142609	ENST00000493964	ENSE00003585076	1988889	1988973	3	1	2
1	1988512	1988655	CFAP74	ENSG00000142609	ENST00000493964	ENSE00003514677	1988512	1988655	4	2	2			TRUE
1	1986937	1987035	CFAP74	ENSG00000142609	ENST00000493964	ENSE00003730804	1986937	1987035	5	2	2			TRUE
1	1985386	1985490	CFAP74	ENSG00000142609	ENST00000493964	ENSE00003720442	1985386	1985490	6	2	2			TRUE
1	1974025	1974198	CFAP74	ENSG00000142609	ENST00000493964	ENSE00003736758	1974025	1974198	7	2	2			TRUE
1	1972937	1973047	CFAP74	ENSG00000142609	ENST00000493964	ENSE00003714108	1972937	1973047	8	2	2			TRUE
1	1971980	1972082	CFAP74	ENSG00000142609	ENST00000493964	ENSE00003722823	1971980	1972082	9	2	0
1	1970659	1970816	CFAP74	ENSG00000142609	ENST00000493964	ENSE00003745188	1970659	1970816	10	0	2
1	1968635	1968833	CFAP74	ENSG00000142609	ENST00000493964	ENSE00003744170	1968635	1968833	11	2	0
1	1966371	1966526	CFAP74	ENSG00000142609	ENST00000493964	ENSE00003552917	1966371	1966526	12	0	0	TRUE
1	1964888	1965061	CFAP74	ENSG00000142609	ENST00000493964	ENSE00003686348	1964888	1965061	13	0	0	TRUE
1	1963749	1963867	CFAP74	ENSG00000142609	ENST00000493964	ENSE00003476387	1963749	1963867	14	0	2
1	1959964	1960030	CFAP74	ENSG00000142609	ENST00000493964	ENSE00003473372	1959964	1960030	15	2	0
1	1959120	1959209	CFAP74	ENSG00000142609	ENST00000493964	ENSE00003664478	1959120	1959209	16	0	0	TRUE
1	1956620	1956784	CFAP74	ENSG00000142609	ENST00000493964	ENSE00003691473	1956620	1956784	17	0	0	TRUE
1	1955691	1955850	CFAP74	ENSG00000142609	ENST00000493964	ENSE00003561944	1955691	1955850	18	0	1
1	1946990	1947054	CFAP74	ENSG00000142609	ENST00000493964	ENSE00003749889	1946990	1947054	19	1	0
1	1946317	1946439	CFAP74	ENSG00000142609	ENST00000493964	ENSE00001910630	1946317	1946439	20	0	0	TRUE
1	1944331	1944452	CFAP74	ENSG00000142609	ENST00000493964	ENSE00001958749	1944331	1944452	21	0	2
1	1942028	1942156	CFAP74	ENSG00000142609	ENST00000493964	ENSE00001833586	1942028	1942156	22	2	2			TRUE
1	1940316	1940403	CFAP74	ENSG00000142609	ENST00000493964	ENSE00001844333	1940316	1940403	23	2	0
1	1939594	1939767	CFAP74	ENSG00000142609	ENST00000493964	ENSE00001931348	1939594	1939767	24	0	0	TRUE
1	1938855	1938988	CFAP74	ENSG00000142609	ENST00000493964	ENSE00001958120	1938855	1938988	25	0	2
1	1930060	1930336	CFAP74	ENSG00000142609	ENST00000493964	ENSE00001896802	1930060	1930336	26	2	0
1	1928784	1928882	CFAP74	ENSG00000142609	ENST00000493964	ENSE00001924949	1928784	1928882	27	0	0	TRUE
1	1927607	1927746	CFAP74	ENSG00000142609	ENST00000493964	ENSE00001767669	1927607	1927746	28	0	2
1	1926894	1927028	CFAP74	ENSG00000142609	ENST00000493964	ENSE00001696103	1926894	1927028	29	2	2			TRUE
1	1926652	1926761	CFAP74	ENSG00000142609	ENST00000493964	ENSE00003528963	1926652	1926761	30	2	1
1	1926457	1926512	CFAP74	ENSG00000142609	ENST00000493964	ENSE00003478389	1926457	1926512	31	1	0
1	1926228	1926347	CFAP74	ENSG00000142609	ENST00000493964	ENSE00003650472	1926228	1926347	32	0	0	TRUE
1	1925783	1925938	CFAP74	ENSG00000142609	ENST00000493964	ENSE00003522881	1925783	1925938	33	0	0	TRUE
1	1924391	1924520	CFAP74	ENSG00000142609	ENST00000493964	ENSE00003622276	1924391	1924520	34	0	1
1	1923775	1923929	CFAP74	ENSG00000142609	ENST00000493964	ENSE00003634604	1923775	1923929	35	1	0
1	1923367	1923499	CFAP74	ENSG00000142609	ENST00000493964	ENSE00003536274	1923367	1923499	36	0	1
1	1922985	1923115	CFAP74	ENSG00000142609	ENST00000493964	ENSE00001895150	1922985	1923115	37	1	0
1	1922287	1922388	CFAP74	ENSG00000142609	ENST00000493964	ENSE00001948387	1921951	1922388	38	0	-1
1	3069260	3069296	PRDM16	ENSG00000142611	ENST00000270722	ENSE00003850248	3069203	3069296	1	-1	1						IPR036236, IPR013087	Znf_C2H2_sf, Znf_C2H2_type	FALSE	FALSE
1	3186125	3186474	PRDM16	ENSG00000142611	ENST00000270722	ENSE00001754112	3186125	3186474	2	1	0						IPR036236, IPR013087	Znf_C2H2_sf, Znf_C2H2_type	FALSE	FALSE
1	3244087	3244137	PRDM16	ENSG00000142611	ENST00000270722	ENSE00003480863	3244087	3244137	3	0	0	TRUE					IPR036236, IPR013087	Znf_C2H2_sf, Znf_C2H2_type	FALSE	FALSE
1	3385152	3385286	PRDM16	ENSG00000142611	ENST00000270722	ENSE00003695725	3385152	3385286	4	0	0	TRUE					IPR036236, IPR013087	Znf_C2H2_sf, Znf_C2H2_type	FALSE	FALSE
1	3396491	3396593	PRDM16	ENSG00000142611	ENST00000270722	ENSE00003700221	3396491	3396593	5	0	1						IPR036236, IPR013087	Znf_C2H2_sf, Znf_C2H2_type	FALSE	FALSE
1	3402791	3402998	PRDM16	ENSG00000142611	ENST00000270722	ENSE00003696962	3402791	3402998	6	1	2						IPR036236, IPR013087	Znf_C2H2_sf, Znf_C2H2_type	FALSE	FALSE
1	3404739	3404886	PRDM16	ENSG00000142611	ENST00000270722	ENSE00003700688	3404739	3404886	7	2	0						IPR036236, IPR013087	Znf_C2H2_sf, Znf_C2H2_type	FALSE	FALSE
1	3405495	3405648	PRDM16	ENSG00000142611	ENST00000270722	ENSE00003700645	3405495	3405648	8	0	1						IPR036236, IPR013087	Znf_C2H2_sf, Znf_C2H2_type	FALSE	FALSE
1	3411384	3412800	PRDM16	ENSG00000142611	ENST00000270722	ENSE00003695658	3411384	3412800	9	1	2						IPR036236, IPR013087	Znf_C2H2_sf, Znf_C2H2_type	FALSE	FALSE
1	3414560	3414647	PRDM16	ENSG00000142611	ENST00000270722	ENSE00003701451	3414560	3414647	10	2	0						IPR036236, IPR013087	Znf_C2H2_sf, Znf_C2H2_type	FALSE	FALSE
1	3417828	3417997	PRDM16	ENSG00000142611	ENST00000270722	ENSE00003699052	3417828	3417997	11	0	2						IPR036236, IPR013087	Znf_C2H2_sf, Znf_C2H2_type	FALSE	FALSE
1	3418667	3418744	PRDM16	ENSG00000142611	ENST00000270722	ENSE00003698430	3418667	3418744	12	2	2			TRUE			IPR036236, IPR013087	Znf_C2H2_sf, Znf_C2H2_type	FALSE	FALSE
1	3425581	3425750	PRDM16	ENSG00000142611	ENST00000270722	ENSE00003699796	3425581	3425750	13	2	1						IPR036236, IPR013087	Znf_C2H2_sf, Znf_C2H2_type	FALSE	FALSE
1	3426051	3426225	PRDM16	ENSG00000142611	ENST00000270722	ENSE00003701891	3426051	3426225	14	1	2						IPR036236, IPR013087	Znf_C2H2_sf, Znf_C2H2_type	FALSE	FALSE
1	3430872	3431108	PRDM16	ENSG00000142611	ENST00000270722	ENSE00003698226	3430872	3431108	15	2	2			TRUE			IPR036236, IPR013087	Znf_C2H2_sf, Znf_C2H2_type	FALSE	FALSE
1	3431966	3432140	PRDM16	ENSG00000142611	ENST00000270722	ENSE00003700833	3431966	3432140	16	2	0						IPR036236, IPR013087	Znf_C2H2_sf, Znf_C2H2_type	FALSE	FALSE
1	3433677	3433811	PRDM16	ENSG00000142611	ENST00000270722	ENSE00001759023	3433677	3438621	17	0	-1						IPR036236, IPR013087	Znf_C2H2_sf, Znf_C2H2_type	FALSE	FALSE
1	3069260	3069296	PRDM16	ENSG00000142611	ENST00000378391	ENSE00001222906	3069197	3069296	1	-1	1						IPR036236, IPR013087	Znf_C2H2_sf, Znf_C2H2_type	FALSE	FALSE
1	3433734	3433811	PRDM16	ENSG00000142611	ENST00000378391	ENSE00001477303	3433734	3435421	17	0	-1						IPR036236, IPR013087	Znf_C2H2_sf, Znf_C2H2_type	FALSE	FALSE
1	3414563	3414647	PRDM16	ENSG00000142611	ENST00000509860	ENSE00001582537	3414563	3414647	6	2	0						IPR036236, IPR013087	Znf_C2H2_sf, Znf_C2H2_type	FALSE	FALSE
1	3433677	3433811	PRDM16	ENSG00000142611	ENST00000509860	ENSE00001477317	3433677	3434293	13	0	-1						IPR036236	Znf_C2H2_sf	FALSE	FALSE
1	3069260	3069296	PRDM16	ENSG00000142611	ENST00000511072	ENSE00002048533	3069168	3069296	1	-1	1						IPR036236, IPR013087	Znf_C2H2_sf, Znf_C2H2_type	FALSE	FALSE
1	3385149	3385286	PRDM16	ENSG00000142611	ENST00000511072	ENSE00002034212	3385149	3385286	4	0	0						IPR036236, IPR013087	Znf_C2H2_sf, Znf_C2H2_type	FALSE	FALSE
1	3433677	3433689	PRDM16	ENSG00000142611	ENST00000511072	ENSE00002081080	3433677	3434342	16	2	-1						IPR036236, IPR013087	Znf_C2H2_sf, Znf_C2H2_type	FALSE	FALSE
1	3069260	3069296	PRDM16	ENSG00000142611	ENST00000514189	ENSE00001598723	3069211	3069296	1	-1	1						IPR036236, IPR013087	Znf_C2H2_sf, Znf_C2H2_type	FALSE	FALSE
1	15456754	15456793	CELA2A	ENSG00000142615	ENST00000359621	ENSE00001693671	15456732	15456793	1	-1	1						IPR043504, IPR033116, IPR018114, IPR009003, IPR001314	Peptidase_S1_PA_chymotrypsin, TRYPSIN_SER, TRYPSIN_HIS, Peptidase_S1_PA, Peptidase_S1A	FALSE	FALSE
1	15457086	15457174	CELA2A	ENSG00000142615	ENST00000359621	ENSE00003612435	15457086	15457174	2	1	0						IPR043504, IPR033116, IPR018114, IPR009003, IPR001314	Peptidase_S1_PA_chymotrypsin, TRYPSIN_SER, TRYPSIN_HIS, Peptidase_S1_PA, Peptidase_S1A	FALSE	FALSE
1	15461561	15461658	CELA2A	ENSG00000142615	ENST00000359621	ENSE00003549273	15461561	15461658	3	0	2						IPR043504, IPR033116, IPR018114, IPR009003, IPR001314	Peptidase_S1_PA_chymotrypsin, TRYPSIN_SER, TRYPSIN_HIS, Peptidase_S1_PA, Peptidase_S1A	FALSE	FALSE
1	15462733	15462861	CELA2A	ENSG00000142615	ENST00000359621	ENSE00002685587	15462733	15462861	4	2	2			TRUE			IPR043504, IPR033116, IPR018114, IPR009003, IPR001314	Peptidase_S1_PA_chymotrypsin, TRYPSIN_SER, TRYPSIN_HIS, Peptidase_S1_PA, Peptidase_S1A	FALSE	FALSE
1	15463386	15463522	CELA2A	ENSG00000142615	ENST00000359621	ENSE00001595685	15463386	15463522	5	2	1						IPR043504, IPR033116, IPR018114, IPR009003, IPR001314	Peptidase_S1_PA_chymotrypsin, TRYPSIN_SER, TRYPSIN_HIS, Peptidase_S1_PA, Peptidase_S1A	FALSE	FALSE
1	15465999	15466144	CELA2A	ENSG00000142615	ENST00000359621	ENSE00001637775	15465999	15466144	6	1	0						IPR043504, IPR033116, IPR018114, IPR009003, IPR001314	Peptidase_S1_PA_chymotrypsin, TRYPSIN_SER, TRYPSIN_HIS, Peptidase_S1_PA, Peptidase_S1A	FALSE	FALSE
1	15467386	15467538	CELA2A	ENSG00000142615	ENST00000359621	ENSE00003532875	15467386	15467538	7	0	0	TRUE					IPR043504, IPR033116, IPR018114, IPR009003, IPR001314	Peptidase_S1_PA_chymotrypsin, TRYPSIN_SER, TRYPSIN_HIS, Peptidase_S1_PA, Peptidase_S1A	FALSE	FALSE
1	15471990	15472007	CELA2A	ENSG00000142615	ENST00000359621	ENSE00001885503	15471990	15472091	8	0	-1						IPR043504, IPR033116, IPR018114, IPR009003, IPR001314	Peptidase_S1_PA_chymotrypsin, TRYPSIN_SER, TRYPSIN_HIS, Peptidase_S1_PA, Peptidase_S1A	FALSE	FALSE
1	17249138	17249229	PADI3	ENSG00000142619	ENST00000375460	ENSE00001467168	17249098	17249229	1	-1	2						IPR038685, IPR036556, IPR013733, IPR013732, IPR013530, IPR008972	PAD_N_sf, PAD_central_sf, Prot_Arg_deaminase_cen_dom, PAD_N, PAD_C, Cupredoxin	FALSE	FALSE
1	17259578	17259758	PADI3	ENSG00000142619	ENST00000375460	ENSE00000955336	17259578	17259758	2	2	0						IPR038685, IPR036556, IPR013733, IPR013732, IPR013530, IPR008972	PAD_N_sf, PAD_central_sf, Prot_Arg_deaminase_cen_dom, PAD_N, PAD_C, Cupredoxin	FALSE	FALSE
1	17262133	17262205	PADI3	ENSG00000142619	ENST00000375460	ENSE00001162404	17262133	17262205	3	0	1						IPR038685, IPR036556, IPR013733, IPR013732, IPR013530, IPR008972	PAD_N_sf, PAD_central_sf, Prot_Arg_deaminase_cen_dom, PAD_N, PAD_C, Cupredoxin	FALSE	FALSE
1	17265659	17265720	PADI3	ENSG00000142619	ENST00000375460	ENSE00001162396	17265659	17265720	4	1	0						IPR038685, IPR036556, IPR013733, IPR013732, IPR013530, IPR008972	PAD_N_sf, PAD_central_sf, Prot_Arg_deaminase_cen_dom, PAD_N, PAD_C, Cupredoxin	FALSE	FALSE
1	17266719	17266836	PADI3	ENSG00000142619	ENST00000375460	ENSE00001162391	17266719	17266836	5	0	1						IPR038685, IPR036556, IPR013733, IPR013732, IPR013530, IPR008972	PAD_N_sf, PAD_central_sf, Prot_Arg_deaminase_cen_dom, PAD_N, PAD_C, Cupredoxin	FALSE	FALSE
1	17267837	17267962	PADI3	ENSG00000142619	ENST00000375460	ENSE00001162383	17267837	17267962	6	1	1		TRUE				IPR038685, IPR036556, IPR013733, IPR013732, IPR013530, IPR008972	PAD_N_sf, PAD_central_sf, Prot_Arg_deaminase_cen_dom, PAD_N, PAD_C, Cupredoxin	FALSE	FALSE
1	17270233	17270411	PADI3	ENSG00000142619	ENST00000375460	ENSE00001162376	17270233	17270411	7	1	0						IPR038685, IPR036556, IPR013733, IPR013732, IPR013530, IPR008972	PAD_N_sf, PAD_central_sf, Prot_Arg_deaminase_cen_dom, PAD_N, PAD_C, Cupredoxin	FALSE	FALSE
1	17270879	17270982	PADI3	ENSG00000142619	ENST00000375460	ENSE00000955342	17270879	17270982	8	0	2						IPR038685, IPR036556, IPR013733, IPR013732, IPR013530, IPR008972	PAD_N_sf, PAD_central_sf, Prot_Arg_deaminase_cen_dom, PAD_N, PAD_C, Cupredoxin	FALSE	FALSE
1	17271067	17271178	PADI3	ENSG00000142619	ENST00000375460	ENSE00001162367	17271067	17271178	9	2	0						IPR038685, IPR036556, IPR013733, IPR013732, IPR013530, IPR008972	PAD_N_sf, PAD_central_sf, Prot_Arg_deaminase_cen_dom, PAD_N, PAD_C, Cupredoxin	FALSE	FALSE
1	17273340	17273447	PADI3	ENSG00000142619	ENST00000375460	ENSE00001613238	17273340	17273447	10	0	0	TRUE					IPR038685, IPR036556, IPR013733, IPR013732, IPR013530, IPR008972	PAD_N_sf, PAD_central_sf, Prot_Arg_deaminase_cen_dom, PAD_N, PAD_C, Cupredoxin	FALSE	FALSE
1	17274635	17274786	PADI3	ENSG00000142619	ENST00000375460	ENSE00001162351	17274635	17274786	11	0	2						IPR038685, IPR036556, IPR013733, IPR013732, IPR013530, IPR008972	PAD_N_sf, PAD_central_sf, Prot_Arg_deaminase_cen_dom, PAD_N, PAD_C, Cupredoxin	FALSE	FALSE
1	17276519	17276663	PADI3	ENSG00000142619	ENST00000375460	ENSE00001162342	17276519	17276663	12	2	0						IPR038685, IPR036556, IPR013733, IPR013732, IPR013530, IPR008972	PAD_N_sf, PAD_central_sf, Prot_Arg_deaminase_cen_dom, PAD_N, PAD_C, Cupredoxin	FALSE	FALSE
1	17276774	17276876	PADI3	ENSG00000142619	ENST00000375460	ENSE00001162335	17276774	17276876	13	0	1						IPR038685, IPR036556, IPR013733, IPR013732, IPR013530, IPR008972	PAD_N_sf, PAD_central_sf, Prot_Arg_deaminase_cen_dom, PAD_N, PAD_C, Cupredoxin	FALSE	FALSE
1	17280350	17280429	PADI3	ENSG00000142619	ENST00000375460	ENSE00001162330	17280350	17280429	14	1	0						IPR038685, IPR036556, IPR013733, IPR013732, IPR013530, IPR008972	PAD_N_sf, PAD_central_sf, Prot_Arg_deaminase_cen_dom, PAD_N, PAD_C, Cupredoxin	FALSE	FALSE
1	17280671	17280796	PADI3	ENSG00000142619	ENST00000375460	ENSE00000955349	17280671	17280796	15	0	0	TRUE					IPR038685, IPR036556, IPR013733, IPR013732, IPR013530, IPR008972	PAD_N_sf, PAD_central_sf, Prot_Arg_deaminase_cen_dom, PAD_N, PAD_C, Cupredoxin	FALSE	FALSE
1	17282846	17283079	PADI3	ENSG00000142619	ENST00000375460	ENSE00001467155	17282846	17284233	16	0	-1						IPR038685, IPR036556, IPR013733, IPR013732, IPR013530, IPR008972	PAD_N_sf, PAD_central_sf, Prot_Arg_deaminase_cen_dom, PAD_N, PAD_C, Cupredoxin	FALSE	FALSE
1			FHAD1	ENSG00000142621	ENST00000358897	ENSE00001668352	15247272	15247395	1	-1	-1				TRUE		IPR008984	SMAD_FHA_dom_sf	FALSE	FALSE
1	15251785	15251877	FHAD1	ENSG00000142621	ENST00000358897	ENSE00003674002	15251771	15251877	2	-1	0						IPR008984	SMAD_FHA_dom_sf	FALSE	FALSE
1	15272323	15272529	FHAD1	ENSG00000142621	ENST00000358897	ENSE00001769396	15272323	15272529	3	0	0	TRUE					IPR008984	SMAD_FHA_dom_sf	FALSE	FALSE
1	15289399	15289666	FHAD1	ENSG00000142621	ENST00000358897	ENSE00001763069	15289399	15289666	4	0	1						IPR008984	SMAD_FHA_dom_sf	FALSE	FALSE
1	15296684	15296793	FHAD1	ENSG00000142621	ENST00000358897	ENSE00001684628	15296684	15296793	5	1	0						IPR008984	SMAD_FHA_dom_sf	FALSE	FALSE
1	15301205	15301441	FHAD1	ENSG00000142621	ENST00000358897	ENSE00001663227	15301205	15301441	6	0	0	TRUE					IPR008984	SMAD_FHA_dom_sf	FALSE	FALSE
1	15308613	15308736	FHAD1	ENSG00000142621	ENST00000358897	ENSE00003490890	15308613	15308736	7	0	1						IPR008984	SMAD_FHA_dom_sf	FALSE	FALSE
1	15313057	15313187	FHAD1	ENSG00000142621	ENST00000358897	ENSE00003614203	15313057	15313187	8	1	0						IPR008984	SMAD_FHA_dom_sf	FALSE	FALSE
1	15316378	15316467	FHAD1	ENSG00000142621	ENST00000358897	ENSE00003675424	15316378	15316467	9	0	0	TRUE					IPR008984	SMAD_FHA_dom_sf	FALSE	FALSE
1	15317824	15317928	FHAD1	ENSG00000142621	ENST00000358897	ENSE00003654485	15317824	15317928	10	0	0	TRUE					IPR008984	SMAD_FHA_dom_sf	FALSE	FALSE
1	15324452	15324559	FHAD1	ENSG00000142621	ENST00000358897	ENSE00003666163	15324452	15324559	11	0	0	TRUE					IPR008984	SMAD_FHA_dom_sf	FALSE	FALSE
1	15327059	15327142	FHAD1	ENSG00000142621	ENST00000358897	ENSE00003647179	15327059	15327142	12	0	0	TRUE					IPR008984	SMAD_FHA_dom_sf	FALSE	FALSE
1	15328277	15328429	FHAD1	ENSG00000142621	ENST00000358897	ENSE00003788031	15328277	15328429	13	0	0	TRUE					IPR008984	SMAD_FHA_dom_sf	FALSE	FALSE
1	15329346	15329541	FHAD1	ENSG00000142621	ENST00000358897	ENSE00003484579	15329346	15329541	14	0	1						IPR008984	SMAD_FHA_dom_sf	FALSE	FALSE
1	15341736	15341893	FHAD1	ENSG00000142621	ENST00000358897	ENSE00003525466	15341736	15341893	15	1	0						IPR008984	SMAD_FHA_dom_sf	FALSE	FALSE
1	15345083	15345190	FHAD1	ENSG00000142621	ENST00000358897	ENSE00003684578	15345083	15345190	16	0	0	TRUE					IPR008984	SMAD_FHA_dom_sf	FALSE	FALSE
1	15345416	15345523	FHAD1	ENSG00000142621	ENST00000358897	ENSE00003462723	15345416	15345523	17	0	0	TRUE					IPR008984	SMAD_FHA_dom_sf	FALSE	FALSE
1	15349042	15349149	FHAD1	ENSG00000142621	ENST00000358897	ENSE00003461440	15349042	15349149	18	0	0	TRUE					IPR008984	SMAD_FHA_dom_sf	FALSE	FALSE
1	15352877	15352984	FHAD1	ENSG00000142621	ENST00000358897	ENSE00003686353	15352877	15352984	19	0	0	TRUE					IPR008984	SMAD_FHA_dom_sf	FALSE	FALSE
1	15358110	15358283	FHAD1	ENSG00000142621	ENST00000358897	ENSE00003522950	15358110	15358283	20	0	0	TRUE					IPR008984	SMAD_FHA_dom_sf	FALSE	FALSE
1	15360478	15360703	FHAD1	ENSG00000142621	ENST00000358897	ENSE00003561984	15360478	15360703	21	0	1						IPR008984	SMAD_FHA_dom_sf	FALSE	FALSE
1	15362642	15362726	FHAD1	ENSG00000142621	ENST00000358897	ENSE00003509575	15362642	15362726	22	1	2						IPR008984	SMAD_FHA_dom_sf	FALSE	FALSE
1	15365827	15365933	FHAD1	ENSG00000142621	ENST00000358897	ENSE00003540539	15365827	15365933	23	2	1						IPR008984	SMAD_FHA_dom_sf	FALSE	FALSE
1	15367463	15367622	FHAD1	ENSG00000142621	ENST00000358897	ENSE00003602992	15367463	15367622	24	1	2						IPR008984	SMAD_FHA_dom_sf	FALSE	FALSE
1	15369370	15369502	FHAD1	ENSG00000142621	ENST00000358897	ENSE00003556144	15369370	15369502	25	2	0						IPR008984	SMAD_FHA_dom_sf	FALSE	FALSE
1	15374502	15374631	FHAD1	ENSG00000142621	ENST00000358897	ENSE00001635046	15374502	15374631	26	0	1						IPR008984	SMAD_FHA_dom_sf	FALSE	FALSE
1	15375603	15375730	FHAD1	ENSG00000142621	ENST00000358897	ENSE00003527950	15375603	15375730	27	1	0						IPR008984	SMAD_FHA_dom_sf	FALSE	FALSE
1	15380701	15380796	FHAD1	ENSG00000142621	ENST00000358897	ENSE00003664267	15380701	15380796	28	0	0	TRUE					IPR008984	SMAD_FHA_dom_sf	FALSE	FALSE
1	15381231	15381451	FHAD1	ENSG00000142621	ENST00000358897	ENSE00003652902	15381231	15381451	29	0	2						IPR008984	SMAD_FHA_dom_sf	FALSE	FALSE
1	15382028	15382193	FHAD1	ENSG00000142621	ENST00000358897	ENSE00003551683	15382028	15382193	30	2	0						IPR008984	SMAD_FHA_dom_sf	FALSE	FALSE
1	15397297	15397413	FHAD1	ENSG00000142621	ENST00000358897	ENSE00001782579	15397297	15398126	31	0	-1						IPR008984	SMAD_FHA_dom_sf	FALSE	FALSE
1	15251785	15251877	FHAD1	ENSG00000142621	ENST00000375998	ENSE00002158135	15251785	15251877	1	0	0						IPR008984	SMAD_FHA_dom_sf	FALSE	FALSE
1	15397297	15397413	FHAD1	ENSG00000142621	ENST00000375998	ENSE00003667252	15397297	15397529	30	0	-1						IPR008984	SMAD_FHA_dom_sf	FALSE	FALSE
1	17205218	17205309	PADI1	ENSG00000142623	ENST00000375471	ENSE00002209398	17205128	17205309	1	-1	2						IPR038685, IPR036556, IPR013733, IPR013732, IPR013530, IPR008972	PAD_N_sf, PAD_central_sf, Prot_Arg_deaminase_cen_dom, PAD_N, PAD_C, Cupredoxin	FALSE	FALSE
1	17222290	17222470	PADI1	ENSG00000142623	ENST00000375471	ENSE00001652409	17222290	17222470	2	2	0						IPR038685, IPR036556, IPR013733, IPR013732, IPR013530, IPR008972	PAD_N_sf, PAD_central_sf, Prot_Arg_deaminase_cen_dom, PAD_N, PAD_C, Cupredoxin	FALSE	FALSE
1	17223621	17223693	PADI1	ENSG00000142623	ENST00000375471	ENSE00001656389	17223621	17223693	3	0	1						IPR038685, IPR036556, IPR013733, IPR013732, IPR013530, IPR008972	PAD_N_sf, PAD_central_sf, Prot_Arg_deaminase_cen_dom, PAD_N, PAD_C, Cupredoxin	FALSE	FALSE
1	17224367	17224428	PADI1	ENSG00000142623	ENST00000375471	ENSE00003573493	17224367	17224428	4	1	0						IPR038685, IPR036556, IPR013733, IPR013732, IPR013530, IPR008972	PAD_N_sf, PAD_central_sf, Prot_Arg_deaminase_cen_dom, PAD_N, PAD_C, Cupredoxin	FALSE	FALSE
1	17225811	17225928	PADI1	ENSG00000142623	ENST00000375471	ENSE00003542293	17225811	17225928	5	0	1						IPR038685, IPR036556, IPR013733, IPR013732, IPR013530, IPR008972	PAD_N_sf, PAD_central_sf, Prot_Arg_deaminase_cen_dom, PAD_N, PAD_C, Cupredoxin	FALSE	FALSE
1	17226033	17226158	PADI1	ENSG00000142623	ENST00000375471	ENSE00003646953	17226033	17226158	6	1	1		TRUE				IPR038685, IPR036556, IPR013733, IPR013732, IPR013530, IPR008972	PAD_N_sf, PAD_central_sf, Prot_Arg_deaminase_cen_dom, PAD_N, PAD_C, Cupredoxin	FALSE	FALSE
1	17228625	17228797	PADI1	ENSG00000142623	ENST00000375471	ENSE00001671968	17228625	17228797	7	1	0						IPR038685, IPR036556, IPR013733, IPR013732, IPR013530, IPR008972	PAD_N_sf, PAD_central_sf, Prot_Arg_deaminase_cen_dom, PAD_N, PAD_C, Cupredoxin	FALSE	FALSE
1	17228948	17229051	PADI1	ENSG00000142623	ENST00000375471	ENSE00001654956	17228948	17229051	8	0	2						IPR038685, IPR036556, IPR013733, IPR013732, IPR013530, IPR008972	PAD_N_sf, PAD_central_sf, Prot_Arg_deaminase_cen_dom, PAD_N, PAD_C, Cupredoxin	FALSE	FALSE
1	17230085	17230208	PADI1	ENSG00000142623	ENST00000375471	ENSE00001673194	17230085	17230208	9	2	0						IPR038685, IPR036556, IPR013733, IPR013732, IPR013530, IPR008972	PAD_N_sf, PAD_central_sf, Prot_Arg_deaminase_cen_dom, PAD_N, PAD_C, Cupredoxin	FALSE	FALSE
1	17230572	17230679	PADI1	ENSG00000142623	ENST00000375471	ENSE00001635738	17230572	17230679	10	0	0	TRUE					IPR038685, IPR036556, IPR013733, IPR013732, IPR013530, IPR008972	PAD_N_sf, PAD_central_sf, Prot_Arg_deaminase_cen_dom, PAD_N, PAD_C, Cupredoxin	FALSE	FALSE
1	17232819	17232970	PADI1	ENSG00000142623	ENST00000375471	ENSE00001626162	17232819	17232970	11	0	2						IPR038685, IPR036556, IPR013733, IPR013732, IPR013530, IPR008972	PAD_N_sf, PAD_central_sf, Prot_Arg_deaminase_cen_dom, PAD_N, PAD_C, Cupredoxin	FALSE	FALSE
1	17237314	17237458	PADI1	ENSG00000142623	ENST00000375471	ENSE00003690888	17237314	17237458	12	2	0						IPR038685, IPR036556, IPR013733, IPR013732, IPR013530, IPR008972	PAD_N_sf, PAD_central_sf, Prot_Arg_deaminase_cen_dom, PAD_N, PAD_C, Cupredoxin	FALSE	FALSE
1	17238616	17238709	PADI1	ENSG00000142623	ENST00000375471	ENSE00003476461	17238616	17238709	13	0	1						IPR038685, IPR036556, IPR013733, IPR013732, IPR013530, IPR008972	PAD_N_sf, PAD_central_sf, Prot_Arg_deaminase_cen_dom, PAD_N, PAD_C, Cupredoxin	FALSE	FALSE
1	17239704	17239783	PADI1	ENSG00000142623	ENST00000375471	ENSE00003691076	17239704	17239783	14	1	0						IPR038685, IPR036556, IPR013733, IPR013732, IPR013530, IPR008972	PAD_N_sf, PAD_central_sf, Prot_Arg_deaminase_cen_dom, PAD_N, PAD_C, Cupredoxin	FALSE	FALSE
1	17240635	17240760	PADI1	ENSG00000142623	ENST00000375471	ENSE00000955380	17240635	17240760	15	0	0	TRUE					IPR038685, IPR036556, IPR013733, IPR013732, IPR013530, IPR008972	PAD_N_sf, PAD_central_sf, Prot_Arg_deaminase_cen_dom, PAD_N, PAD_C, Cupredoxin	FALSE	FALSE
1	17244010	17244243	PADI1	ENSG00000142623	ENST00000375471	ENSE00001821486	17244010	17246007	16	0	-1						IPR038685, IPR036556, IPR013733, IPR013732, IPR013530, IPR008972	PAD_N_sf, PAD_central_sf, Prot_Arg_deaminase_cen_dom, PAD_N, PAD_C, Cupredoxin	FALSE	FALSE
1	16155848	16155932	EPHA2	ENSG00000142627	ENST00000358432	ENSE00001954971	16155848	16156069	1	-1	1						IPR036116, IPR034263, IPR027936, IPR020635, IPR017441, IPR016257, IPR013783, IPR013761, IPR011641, IPR011009, IPR009030, IPR008979, IPR008266, IPR003961, IPR001660, IPR001426, IPR001245, IPR001090	FN3_sf, EphA2_rcpt_lig-bd, Eph_TM, Tyr_kinase_cat_dom, Protein_kinase_ATP_BS, Tyr_kinase_ephrin_rcpt, Ig-like_fold, SAM/pointed_sf, Tyr-kin_ephrin_A/B_rcpt-like, Kinase-like_dom_sf, Growth_fac_rcpt_cys_sf, Galactose-bd-like_sf, Tyr_kinase_AS, FN3_dom, SAM, Tyr_kinase_rcpt_V_CS, Ser-Thr/Tyr_kinase_cat_dom, Ephrin_rcpt_lig-bd_dom	FALSE	FALSE
1	16150896	16150963	EPHA2	ENSG00000142627	ENST00000358432	ENSE00000827996	16150896	16150963	2	1	0						IPR036116, IPR034263, IPR027936, IPR020635, IPR017441, IPR016257, IPR013783, IPR013761, IPR011641, IPR011009, IPR009030, IPR008979, IPR008266, IPR003961, IPR001660, IPR001426, IPR001245, IPR001090	FN3_sf, EphA2_rcpt_lig-bd, Eph_TM, Tyr_kinase_cat_dom, Protein_kinase_ATP_BS, Tyr_kinase_ephrin_rcpt, Ig-like_fold, SAM/pointed_sf, Tyr-kin_ephrin_A/B_rcpt-like, Kinase-like_dom_sf, Growth_fac_rcpt_cys_sf, Galactose-bd-like_sf, Tyr_kinase_AS, FN3_dom, SAM, Tyr_kinase_rcpt_V_CS, Ser-Thr/Tyr_kinase_cat_dom, Ephrin_rcpt_lig-bd_dom	FALSE	FALSE
1	16148378	16149047	EPHA2	ENSG00000142627	ENST00000358432	ENSE00003546123	16148378	16149047	3	0	1						IPR036116, IPR034263, IPR027936, IPR020635, IPR017441, IPR016257, IPR013783, IPR013761, IPR011641, IPR011009, IPR009030, IPR008979, IPR008266, IPR003961, IPR001660, IPR001426, IPR001245, IPR001090	FN3_sf, EphA2_rcpt_lig-bd, Eph_TM, Tyr_kinase_cat_dom, Protein_kinase_ATP_BS, Tyr_kinase_ephrin_rcpt, Ig-like_fold, SAM/pointed_sf, Tyr-kin_ephrin_A/B_rcpt-like, Kinase-like_dom_sf, Growth_fac_rcpt_cys_sf, Galactose-bd-like_sf, Tyr_kinase_AS, FN3_dom, SAM, Tyr_kinase_rcpt_V_CS, Ser-Thr/Tyr_kinase_cat_dom, Ephrin_rcpt_lig-bd_dom	FALSE	FALSE
1	16138275	16138430	EPHA2	ENSG00000142627	ENST00000358432	ENSE00003543184	16138275	16138430	4	1	1		TRUE				IPR036116, IPR034263, IPR027936, IPR020635, IPR017441, IPR016257, IPR013783, IPR013761, IPR011641, IPR011009, IPR009030, IPR008979, IPR008266, IPR003961, IPR001660, IPR001426, IPR001245, IPR001090	FN3_sf, EphA2_rcpt_lig-bd, Eph_TM, Tyr_kinase_cat_dom, Protein_kinase_ATP_BS, Tyr_kinase_ephrin_rcpt, Ig-like_fold, SAM/pointed_sf, Tyr-kin_ephrin_A/B_rcpt-like, Kinase-like_dom_sf, Growth_fac_rcpt_cys_sf, Galactose-bd-like_sf, Tyr_kinase_AS, FN3_dom, SAM, Tyr_kinase_rcpt_V_CS, Ser-Thr/Tyr_kinase_cat_dom, Ephrin_rcpt_lig-bd_dom	FALSE	FALSE
1	16137853	16138185	EPHA2	ENSG00000142627	ENST00000358432	ENSE00003577899	16137853	16138185	5	1	1		TRUE				IPR036116, IPR034263, IPR027936, IPR020635, IPR017441, IPR016257, IPR013783, IPR013761, IPR011641, IPR011009, IPR009030, IPR008979, IPR008266, IPR003961, IPR001660, IPR001426, IPR001245, IPR001090	FN3_sf, EphA2_rcpt_lig-bd, Eph_TM, Tyr_kinase_cat_dom, Protein_kinase_ATP_BS, Tyr_kinase_ephrin_rcpt, Ig-like_fold, SAM/pointed_sf, Tyr-kin_ephrin_A/B_rcpt-like, Kinase-like_dom_sf, Growth_fac_rcpt_cys_sf, Galactose-bd-like_sf, Tyr_kinase_AS, FN3_dom, SAM, Tyr_kinase_rcpt_V_CS, Ser-Thr/Tyr_kinase_cat_dom, Ephrin_rcpt_lig-bd_dom	FALSE	FALSE
1	16135655	16135770	EPHA2	ENSG00000142627	ENST00000358432	ENSE00003523386	16135655	16135770	6	1	0						IPR036116, IPR034263, IPR027936, IPR020635, IPR017441, IPR016257, IPR013783, IPR013761, IPR011641, IPR011009, IPR009030, IPR008979, IPR008266, IPR003961, IPR001660, IPR001426, IPR001245, IPR001090	FN3_sf, EphA2_rcpt_lig-bd, Eph_TM, Tyr_kinase_cat_dom, Protein_kinase_ATP_BS, Tyr_kinase_ephrin_rcpt, Ig-like_fold, SAM/pointed_sf, Tyr-kin_ephrin_A/B_rcpt-like, Kinase-like_dom_sf, Growth_fac_rcpt_cys_sf, Galactose-bd-like_sf, Tyr_kinase_AS, FN3_dom, SAM, Tyr_kinase_rcpt_V_CS, Ser-Thr/Tyr_kinase_cat_dom, Ephrin_rcpt_lig-bd_dom	FALSE	FALSE
1	16135036	16135189	EPHA2	ENSG00000142627	ENST00000358432	ENSE00003593176	16135036	16135189	7	0	1						IPR036116, IPR034263, IPR027936, IPR020635, IPR017441, IPR016257, IPR013783, IPR013761, IPR011641, IPR011009, IPR009030, IPR008979, IPR008266, IPR003961, IPR001660, IPR001426, IPR001245, IPR001090	FN3_sf, EphA2_rcpt_lig-bd, Eph_TM, Tyr_kinase_cat_dom, Protein_kinase_ATP_BS, Tyr_kinase_ephrin_rcpt, Ig-like_fold, SAM/pointed_sf, Tyr-kin_ephrin_A/B_rcpt-like, Kinase-like_dom_sf, Growth_fac_rcpt_cys_sf, Galactose-bd-like_sf, Tyr_kinase_AS, FN3_dom, SAM, Tyr_kinase_rcpt_V_CS, Ser-Thr/Tyr_kinase_cat_dom, Ephrin_rcpt_lig-bd_dom	FALSE	FALSE
1	16134468	16134567	EPHA2	ENSG00000142627	ENST00000358432	ENSE00001031795	16134468	16134567	8	1	2						IPR036116, IPR034263, IPR027936, IPR020635, IPR017441, IPR016257, IPR013783, IPR013761, IPR011641, IPR011009, IPR009030, IPR008979, IPR008266, IPR003961, IPR001660, IPR001426, IPR001245, IPR001090	FN3_sf, EphA2_rcpt_lig-bd, Eph_TM, Tyr_kinase_cat_dom, Protein_kinase_ATP_BS, Tyr_kinase_ephrin_rcpt, Ig-like_fold, SAM/pointed_sf, Tyr-kin_ephrin_A/B_rcpt-like, Kinase-like_dom_sf, Growth_fac_rcpt_cys_sf, Galactose-bd-like_sf, Tyr_kinase_AS, FN3_dom, SAM, Tyr_kinase_rcpt_V_CS, Ser-Thr/Tyr_kinase_cat_dom, Ephrin_rcpt_lig-bd_dom	FALSE	FALSE
1	16133860	16133915	EPHA2	ENSG00000142627	ENST00000358432	ENSE00000955400	16133860	16133915	9	2	1						IPR036116, IPR034263, IPR027936, IPR020635, IPR017441, IPR016257, IPR013783, IPR013761, IPR011641, IPR011009, IPR009030, IPR008979, IPR008266, IPR003961, IPR001660, IPR001426, IPR001245, IPR001090	FN3_sf, EphA2_rcpt_lig-bd, Eph_TM, Tyr_kinase_cat_dom, Protein_kinase_ATP_BS, Tyr_kinase_ephrin_rcpt, Ig-like_fold, SAM/pointed_sf, Tyr-kin_ephrin_A/B_rcpt-like, Kinase-like_dom_sf, Growth_fac_rcpt_cys_sf, Galactose-bd-like_sf, Tyr_kinase_AS, FN3_dom, SAM, Tyr_kinase_rcpt_V_CS, Ser-Thr/Tyr_kinase_cat_dom, Ephrin_rcpt_lig-bd_dom	FALSE	FALSE
1	16133481	16133606	EPHA2	ENSG00000142627	ENST00000358432	ENSE00001031771	16133481	16133606	10	1	1		TRUE				IPR036116, IPR034263, IPR027936, IPR020635, IPR017441, IPR016257, IPR013783, IPR013761, IPR011641, IPR011009, IPR009030, IPR008979, IPR008266, IPR003961, IPR001660, IPR001426, IPR001245, IPR001090	FN3_sf, EphA2_rcpt_lig-bd, Eph_TM, Tyr_kinase_cat_dom, Protein_kinase_ATP_BS, Tyr_kinase_ephrin_rcpt, Ig-like_fold, SAM/pointed_sf, Tyr-kin_ephrin_A/B_rcpt-like, Kinase-like_dom_sf, Growth_fac_rcpt_cys_sf, Galactose-bd-like_sf, Tyr_kinase_AS, FN3_dom, SAM, Tyr_kinase_rcpt_V_CS, Ser-Thr/Tyr_kinase_cat_dom, Ephrin_rcpt_lig-bd_dom	FALSE	FALSE
1	16133180	16133368	EPHA2	ENSG00000142627	ENST00000358432	ENSE00000955402	16133180	16133368	11	1	1		TRUE				IPR036116, IPR034263, IPR027936, IPR020635, IPR017441, IPR016257, IPR013783, IPR013761, IPR011641, IPR011009, IPR009030, IPR008979, IPR008266, IPR003961, IPR001660, IPR001426, IPR001245, IPR001090	FN3_sf, EphA2_rcpt_lig-bd, Eph_TM, Tyr_kinase_cat_dom, Protein_kinase_ATP_BS, Tyr_kinase_ephrin_rcpt, Ig-like_fold, SAM/pointed_sf, Tyr-kin_ephrin_A/B_rcpt-like, Kinase-like_dom_sf, Growth_fac_rcpt_cys_sf, Galactose-bd-like_sf, Tyr_kinase_AS, FN3_dom, SAM, Tyr_kinase_rcpt_V_CS, Ser-Thr/Tyr_kinase_cat_dom, Ephrin_rcpt_lig-bd_dom	FALSE	FALSE
1	16132378	16132439	EPHA2	ENSG00000142627	ENST00000358432	ENSE00000955403	16132378	16132439	12	1	0						IPR036116, IPR034263, IPR027936, IPR020635, IPR017441, IPR016257, IPR013783, IPR013761, IPR011641, IPR011009, IPR009030, IPR008979, IPR008266, IPR003961, IPR001660, IPR001426, IPR001245, IPR001090	FN3_sf, EphA2_rcpt_lig-bd, Eph_TM, Tyr_kinase_cat_dom, Protein_kinase_ATP_BS, Tyr_kinase_ephrin_rcpt, Ig-like_fold, SAM/pointed_sf, Tyr-kin_ephrin_A/B_rcpt-like, Kinase-like_dom_sf, Growth_fac_rcpt_cys_sf, Galactose-bd-like_sf, Tyr_kinase_AS, FN3_dom, SAM, Tyr_kinase_rcpt_V_CS, Ser-Thr/Tyr_kinase_cat_dom, Ephrin_rcpt_lig-bd_dom	FALSE	FALSE
1	16132064	16132273	EPHA2	ENSG00000142627	ENST00000358432	ENSE00000955404	16132064	16132273	13	0	0	TRUE					IPR036116, IPR034263, IPR027936, IPR020635, IPR017441, IPR016257, IPR013783, IPR013761, IPR011641, IPR011009, IPR009030, IPR008979, IPR008266, IPR003961, IPR001660, IPR001426, IPR001245, IPR001090	FN3_sf, EphA2_rcpt_lig-bd, Eph_TM, Tyr_kinase_cat_dom, Protein_kinase_ATP_BS, Tyr_kinase_ephrin_rcpt, Ig-like_fold, SAM/pointed_sf, Tyr-kin_ephrin_A/B_rcpt-like, Kinase-like_dom_sf, Growth_fac_rcpt_cys_sf, Galactose-bd-like_sf, Tyr_kinase_AS, FN3_dom, SAM, Tyr_kinase_rcpt_V_CS, Ser-Thr/Tyr_kinase_cat_dom, Ephrin_rcpt_lig-bd_dom	FALSE	FALSE
1	16131721	16131870	EPHA2	ENSG00000142627	ENST00000358432	ENSE00000955405	16131721	16131870	14	0	0	TRUE					IPR036116, IPR034263, IPR027936, IPR020635, IPR017441, IPR016257, IPR013783, IPR013761, IPR011641, IPR011009, IPR009030, IPR008979, IPR008266, IPR003961, IPR001660, IPR001426, IPR001245, IPR001090	FN3_sf, EphA2_rcpt_lig-bd, Eph_TM, Tyr_kinase_cat_dom, Protein_kinase_ATP_BS, Tyr_kinase_ephrin_rcpt, Ig-like_fold, SAM/pointed_sf, Tyr-kin_ephrin_A/B_rcpt-like, Kinase-like_dom_sf, Growth_fac_rcpt_cys_sf, Galactose-bd-like_sf, Tyr_kinase_AS, FN3_dom, SAM, Tyr_kinase_rcpt_V_CS, Ser-Thr/Tyr_kinase_cat_dom, Ephrin_rcpt_lig-bd_dom	FALSE	FALSE
1	16130226	16130419	EPHA2	ENSG00000142627	ENST00000358432	ENSE00000955406	16130226	16130419	15	0	2						IPR036116, IPR034263, IPR027936, IPR020635, IPR017441, IPR016257, IPR013783, IPR013761, IPR011641, IPR011009, IPR009030, IPR008979, IPR008266, IPR003961, IPR001660, IPR001426, IPR001245, IPR001090	FN3_sf, EphA2_rcpt_lig-bd, Eph_TM, Tyr_kinase_cat_dom, Protein_kinase_ATP_BS, Tyr_kinase_ephrin_rcpt, Ig-like_fold, SAM/pointed_sf, Tyr-kin_ephrin_A/B_rcpt-like, Kinase-like_dom_sf, Growth_fac_rcpt_cys_sf, Galactose-bd-like_sf, Tyr_kinase_AS, FN3_dom, SAM, Tyr_kinase_rcpt_V_CS, Ser-Thr/Tyr_kinase_cat_dom, Ephrin_rcpt_lig-bd_dom	FALSE	FALSE
1	16129434	16129589	EPHA2	ENSG00000142627	ENST00000358432	ENSE00001031824	16129434	16129589	16	2	2			TRUE			IPR036116, IPR034263, IPR027936, IPR020635, IPR017441, IPR016257, IPR013783, IPR013761, IPR011641, IPR011009, IPR009030, IPR008979, IPR008266, IPR003961, IPR001660, IPR001426, IPR001245, IPR001090	FN3_sf, EphA2_rcpt_lig-bd, Eph_TM, Tyr_kinase_cat_dom, Protein_kinase_ATP_BS, Tyr_kinase_ephrin_rcpt, Ig-like_fold, SAM/pointed_sf, Tyr-kin_ephrin_A/B_rcpt-like, Kinase-like_dom_sf, Growth_fac_rcpt_cys_sf, Galactose-bd-like_sf, Tyr_kinase_AS, FN3_dom, SAM, Tyr_kinase_rcpt_V_CS, Ser-Thr/Tyr_kinase_cat_dom, Ephrin_rcpt_lig-bd_dom	FALSE	FALSE
1	16125215	16125320	EPHA2	ENSG00000142627	ENST00000358432	ENSE00001840165	16124337	16125320	17	2	-1						IPR036116, IPR034263, IPR027936, IPR020635, IPR017441, IPR016257, IPR013783, IPR013761, IPR011641, IPR011009, IPR009030, IPR008979, IPR008266, IPR003961, IPR001660, IPR001426, IPR001245, IPR001090	FN3_sf, EphA2_rcpt_lig-bd, Eph_TM, Tyr_kinase_cat_dom, Protein_kinase_ATP_BS, Tyr_kinase_ephrin_rcpt, Ig-like_fold, SAM/pointed_sf, Tyr-kin_ephrin_A/B_rcpt-like, Kinase-like_dom_sf, Growth_fac_rcpt_cys_sf, Galactose-bd-like_sf, Tyr_kinase_AS, FN3_dom, SAM, Tyr_kinase_rcpt_V_CS, Ser-Thr/Tyr_kinase_cat_dom, Ephrin_rcpt_lig-bd_dom	FALSE	FALSE
1			ARHGEF19	ENSG00000142632	ENST00000270747	ENSE00001341474	16212502	16212652	1	-1	-1				TRUE		IPR036028, IPR035899, IPR011993, IPR001849, IPR001452	SH3-like_dom_sf, DBL_dom_sf, PH-like_dom_sf, PH_domain, SH3_domain	FALSE	FALSE
1	16208643	16209054	ARHGEF19	ENSG00000142632	ENST00000270747	ENSE00001164330	16208643	16209083	2	-1	1						IPR036028, IPR035899, IPR011993, IPR001849, IPR001452	SH3-like_dom_sf, DBL_dom_sf, PH-like_dom_sf, PH_domain, SH3_domain	FALSE	FALSE
1	16207944	16208225	ARHGEF19	ENSG00000142632	ENST00000270747	ENSE00001031683	16207944	16208225	3	1	1		TRUE				IPR036028, IPR035899, IPR011993, IPR001849, IPR001452	SH3-like_dom_sf, DBL_dom_sf, PH-like_dom_sf, PH_domain, SH3_domain	FALSE	FALSE
1	16207675	16207777	ARHGEF19	ENSG00000142632	ENST00000270747	ENSE00001031688	16207675	16207777	4	1	2						IPR036028, IPR035899, IPR011993, IPR001849, IPR001452	SH3-like_dom_sf, DBL_dom_sf, PH-like_dom_sf, PH_domain, SH3_domain	FALSE	FALSE
1	16207522	16207598	ARHGEF19	ENSG00000142632	ENST00000270747	ENSE00001031690	16207522	16207598	5	2	1						IPR036028, IPR035899, IPR011993, IPR001849, IPR001452	SH3-like_dom_sf, DBL_dom_sf, PH-like_dom_sf, PH_domain, SH3_domain	FALSE	FALSE
1	16206948	16207210	ARHGEF19	ENSG00000142632	ENST00000270747	ENSE00000955436	16206948	16207210	6	1	0						IPR036028, IPR035899, IPR011993, IPR001849, IPR001452	SH3-like_dom_sf, DBL_dom_sf, PH-like_dom_sf, PH_domain, SH3_domain	FALSE	FALSE
1	16206180	16206340	ARHGEF19	ENSG00000142632	ENST00000270747	ENSE00003458701	16206180	16206340	7	0	2						IPR036028, IPR035899, IPR011993, IPR001849, IPR001452	SH3-like_dom_sf, DBL_dom_sf, PH-like_dom_sf, PH_domain, SH3_domain	FALSE	FALSE
1	16205931	16206083	ARHGEF19	ENSG00000142632	ENST00000270747	ENSE00003502999	16205931	16206083	8	2	2			TRUE			IPR036028, IPR035899, IPR011993, IPR001849, IPR001452	SH3-like_dom_sf, DBL_dom_sf, PH-like_dom_sf, PH_domain, SH3_domain	FALSE	FALSE
1	16205538	16205667	ARHGEF19	ENSG00000142632	ENST00000270747	ENSE00003660699	16205538	16205667	9	2	0						IPR036028, IPR035899, IPR011993, IPR001849, IPR001452	SH3-like_dom_sf, DBL_dom_sf, PH-like_dom_sf, PH_domain, SH3_domain	FALSE	FALSE
1	16205351	16205425	ARHGEF19	ENSG00000142632	ENST00000270747	ENSE00003588176	16205351	16205425	10	0	0	TRUE					IPR036028, IPR035899, IPR011993, IPR001849, IPR001452	SH3-like_dom_sf, DBL_dom_sf, PH-like_dom_sf, PH_domain, SH3_domain	FALSE	FALSE
1	16205087	16205176	ARHGEF19	ENSG00000142632	ENST00000270747	ENSE00003643957	16205087	16205176	11	0	0	TRUE					IPR036028, IPR035899, IPR011993, IPR001849, IPR001452	SH3-like_dom_sf, DBL_dom_sf, PH-like_dom_sf, PH_domain, SH3_domain	FALSE	FALSE
1	16204759	16204919	ARHGEF19	ENSG00000142632	ENST00000270747	ENSE00003643945	16204759	16204919	12	0	2						IPR036028, IPR035899, IPR011993, IPR001849, IPR001452	SH3-like_dom_sf, DBL_dom_sf, PH-like_dom_sf, PH_domain, SH3_domain	FALSE	FALSE
1	16202416	16202574	ARHGEF19	ENSG00000142632	ENST00000270747	ENSE00001164285	16202416	16202574	13	2	2			TRUE			IPR036028, IPR035899, IPR011993, IPR001849, IPR001452	SH3-like_dom_sf, DBL_dom_sf, PH-like_dom_sf, PH_domain, SH3_domain	FALSE	FALSE
1	16201782	16201861	ARHGEF19	ENSG00000142632	ENST00000270747	ENSE00003607928	16201782	16201861	14	2	1						IPR036028, IPR035899, IPR011993, IPR001849, IPR001452	SH3-like_dom_sf, DBL_dom_sf, PH-like_dom_sf, PH_domain, SH3_domain	FALSE	FALSE
1	16199150	16199254	ARHGEF19	ENSG00000142632	ENST00000270747	ENSE00003587242	16199150	16199254	15	1	1		TRUE				IPR036028, IPR035899, IPR011993, IPR001849, IPR001452	SH3-like_dom_sf, DBL_dom_sf, PH-like_dom_sf, PH_domain, SH3_domain	FALSE	FALSE
1	16198587	16198744	ARHGEF19	ENSG00000142632	ENST00000270747	ENSE00001274966	16197854	16198744	16	1	-1						IPR036028, IPR035899, IPR011993, IPR001849, IPR001452	SH3-like_dom_sf, DBL_dom_sf, PH-like_dom_sf, PH_domain, SH3_domain	FALSE	FALSE
1	16206180	16206526	ARHGEF19	ENSG00000142632	ENST00000441785	ENSE00003640206	16206180	16206526	1	0	2						IPR035899	DBL_dom_sf	FALSE	FALSE
1	16205927	16206083	ARHGEF19	ENSG00000142632	ENST00000441785	ENSE00001748482	16205849	16206083	2	2	-1						IPR035899	DBL_dom_sf	FALSE	FALSE
1	16206180	16206543	ARHGEF19	ENSG00000142632	ENST00000449495	ENSE00001801366	16206180	16206543	1	1	2						IPR035899	DBL_dom_sf	FALSE	FALSE
1	16204811	16204919	ARHGEF19	ENSG00000142632	ENST00000449495	ENSE00001649438	16204811	16204919	6	0	1						IPR035899	DBL_dom_sf	FALSE	FALSE
1	15409972	15410279	EFHD2	ENSG00000142634	ENST00000375980	ENSE00001921931	15409888	15410279	1	-1	2						IPR040365, IPR011992	EFHD1/2, EF-hand-dom_pair	FALSE	FALSE
1	15425871	15426018	EFHD2	ENSG00000142634	ENST00000375980	ENSE00001765643	15425871	15426018	2	2	0						IPR040365, IPR011992	EFHD1/2, EF-hand-dom_pair	FALSE	FALSE
1	15427150	15427284	EFHD2	ENSG00000142634	ENST00000375980	ENSE00001012099	15427150	15427284	3	0	0	TRUE					IPR040365, IPR011992	EFHD1/2, EF-hand-dom_pair	FALSE	FALSE
1	15428593	15428724	EFHD2	ENSG00000142634	ENST00000375980	ENSE00001765949	15428593	15430339	4	0	-1						IPR040365, IPR011992	EFHD1/2, EF-hand-dom_pair	FALSE	FALSE
1	15410265	15410279	EFHD2	ENSG00000142634	ENST00000445566	ENSE00001675494	15410265	15410279	1	2	2						IPR040365, IPR011992	EFHD1/2, EF-hand-dom_pair	FALSE	FALSE
1	15427898	15428009	EFHD2	ENSG00000142634	ENST00000445566	ENSE00001469003	15427898	15428009	4	0	1						IPR040365, IPR011992	EFHD1/2, EF-hand-dom_pair	FALSE	FALSE
1	15428593	15428720	EFHD2	ENSG00000142634	ENST00000445566	ENSE00001713183	15428593	15429081	5	1	-1						IPR040365, IPR011992	EFHD1/2, EF-hand-dom_pair	FALSE	FALSE
1	10474967	10475002	PEX14	ENSG00000142655	ENST00000356607	ENSE00001472556	10474950	10475002	1	-1	0						IPR036388, IPR025655	WH-like_DNA-bd_sf, PEX14	FALSE	FALSE
1	10495274	10495321	PEX14	ENSG00000142655	ENST00000356607	ENSE00003594889	10495274	10495321	2	0	0	TRUE					IPR036388, IPR025655	WH-like_DNA-bd_sf, PEX14	FALSE	FALSE
1	10536213	10536297	PEX14	ENSG00000142655	ENST00000356607	ENSE00002911510	10536213	10536297	3	0	1						IPR036388, IPR025655	WH-like_DNA-bd_sf, PEX14	FALSE	FALSE
1	10599238	10599366	PEX14	ENSG00000142655	ENST00000356607	ENSE00003509237	10599238	10599366	4	1	1		TRUE				IPR036388, IPR025655	WH-like_DNA-bd_sf, PEX14	FALSE	FALSE
1	10618332	10618417	PEX14	ENSG00000142655	ENST00000356607	ENSE00002820780	10618332	10618417	5	1	0						IPR036388, IPR025655	WH-like_DNA-bd_sf, PEX14	FALSE	FALSE
1	10623019	10623121	PEX14	ENSG00000142655	ENST00000356607	ENSE00000955670	10623019	10623121	6	0	1						IPR036388, IPR025655	WH-like_DNA-bd_sf, PEX14	FALSE	FALSE
1	10624340	10624437	PEX14	ENSG00000142655	ENST00000356607	ENSE00000955671	10624340	10624437	7	1	0						IPR036388, IPR025655	WH-like_DNA-bd_sf, PEX14	FALSE	FALSE
1	10627272	10627363	PEX14	ENSG00000142655	ENST00000356607	ENSE00000955672	10627272	10627363	8	0	2						IPR036388, IPR025655	WH-like_DNA-bd_sf, PEX14	FALSE	FALSE
1	10629531	10629987	PEX14	ENSG00000142655	ENST00000356607	ENSE00001472541	10629531	10630758	9	2	-1						IPR036388, IPR025655	WH-like_DNA-bd_sf, PEX14	FALSE	FALSE
1	10474982	10475002	PEX14	ENSG00000142655	ENST00000491661	ENSE00002902830	10474982	10475002	1	0	0						IPR036388, IPR025655	WH-like_DNA-bd_sf, PEX14	FALSE	FALSE
1	10623019	10623132	PEX14	ENSG00000142655	ENST00000491661	ENSE00001849292	10623019	10623286	6	0	-1						IPR036388, IPR025655	WH-like_DNA-bd_sf, PEX14	FALSE	FALSE
1	10399118	10399125	PGD	ENSG00000142657	ENST00000270776	ENSE00001916920	10399064	10399125	1	-1	2						IPR036291, IPR013328, IPR008927, IPR006184, IPR006183, IPR006115, IPR006114	NAD(P)-bd_dom_sf, 6PGD_dom2, 6-PGluconate_DH-like_C_sf, 6PGdom_BS, Pgluconate_DH, 6PGDH_NADP-bd, 6PGDH_C	FALSE	FALSE
1	10399629	10399704	PGD	ENSG00000142657	ENST00000270776	ENSE00003560207	10399629	10399704	2	2	0						IPR036291, IPR013328, IPR008927, IPR006184, IPR006183, IPR006115, IPR006114	NAD(P)-bd_dom_sf, 6PGD_dom2, 6-PGluconate_DH-like_C_sf, 6PGdom_BS, Pgluconate_DH, 6PGDH_NADP-bd, 6PGDH_C	FALSE	FALSE
1	10400393	10400572	PGD	ENSG00000142657	ENST00000270776	ENSE00002889830	10400393	10400572	3	0	0	TRUE					IPR036291, IPR013328, IPR008927, IPR006183, IPR006115	NAD(P)-bd_dom_sf, 6PGD_dom2, 6-PGluconate_DH-like_C_sf, Pgluconate_DH, 6PGDH_NADP-bd	FALSE	FALSE
1	10403071	10403136	PGD	ENSG00000142657	ENST00000270776	ENSE00003506702	10403071	10403136	4	0	0	TRUE					IPR036291, IPR013328, IPR008927, IPR006183, IPR006115	NAD(P)-bd_dom_sf, 6PGD_dom2, 6-PGluconate_DH-like_C_sf, Pgluconate_DH, 6PGDH_NADP-bd	FALSE	FALSE
1	10404161	10404279	PGD	ENSG00000142657	ENST00000270776	ENSE00002968744	10404161	10404279	5	0	2						IPR036291, IPR013328, IPR008927, IPR006183, IPR006115	NAD(P)-bd_dom_sf, 6PGD_dom2, 6-PGluconate_DH-like_C_sf, Pgluconate_DH, 6PGDH_NADP-bd	FALSE	FALSE
1	10408071	10408140	PGD	ENSG00000142657	ENST00000270776	ENSE00003786496	10408071	10408140	6	2	0						IPR036291, IPR013328, IPR008927, IPR006183, IPR006115	NAD(P)-bd_dom_sf, 6PGD_dom2, 6-PGluconate_DH-like_C_sf, Pgluconate_DH, 6PGDH_NADP-bd	FALSE	FALSE
1	10411418	10411552	PGD	ENSG00000142657	ENST00000270776	ENSE00003787396	10411418	10411552	7	0	0	TRUE					IPR036291, IPR013328, IPR008927, IPR006183, IPR006115	NAD(P)-bd_dom_sf, 6PGD_dom2, 6-PGluconate_DH-like_C_sf, Pgluconate_DH, 6PGDH_NADP-bd	FALSE	FALSE
1	10413062	10413251	PGD	ENSG00000142657	ENST00000270776	ENSE00003788764	10413062	10413251	8	0	1						IPR036291, IPR013328, IPR008927, IPR006184, IPR006183, IPR006115, IPR006114	NAD(P)-bd_dom_sf, 6PGD_dom2, 6-PGluconate_DH-like_C_sf, 6PGdom_BS, Pgluconate_DH, 6PGDH_NADP-bd, 6PGDH_C	FALSE	FALSE
1	10416987	10417117	PGD	ENSG00000142657	ENST00000270776	ENSE00003623710	10416987	10417117	9	1	0						IPR036291, IPR013328, IPR008927, IPR006184, IPR006183, IPR006115, IPR006114	NAD(P)-bd_dom_sf, 6PGD_dom2, 6-PGluconate_DH-like_C_sf, 6PGdom_BS, Pgluconate_DH, 6PGDH_NADP-bd, 6PGDH_C	FALSE	FALSE
1	10417376	10417509	PGD	ENSG00000142657	ENST00000270776	ENSE00003790627	10417376	10417509	10	0	2						IPR036291, IPR013328, IPR008927, IPR006184, IPR006183, IPR006115, IPR006114	NAD(P)-bd_dom_sf, 6PGD_dom2, 6-PGluconate_DH-like_C_sf, 6PGdom_BS, Pgluconate_DH, 6PGDH_NADP-bd, 6PGDH_C	FALSE	FALSE
1	10418826	10418925	PGD	ENSG00000142657	ENST00000270776	ENSE00003691826	10418826	10418925	11	2	0						IPR036291, IPR013328, IPR008927, IPR006184, IPR006183, IPR006115, IPR006114	NAD(P)-bd_dom_sf, 6PGD_dom2, 6-PGluconate_DH-like_C_sf, 6PGdom_BS, Pgluconate_DH, 6PGDH_NADP-bd, 6PGDH_C	FALSE	FALSE
1	10419417	10419539	PGD	ENSG00000142657	ENST00000270776	ENSE00003544484	10419417	10419539	12	0	0	TRUE					IPR036291, IPR013328, IPR008927, IPR006184, IPR006183, IPR006115, IPR006114	NAD(P)-bd_dom_sf, 6PGD_dom2, 6-PGluconate_DH-like_C_sf, 6PGdom_BS, Pgluconate_DH, 6PGDH_NADP-bd, 6PGDH_C	FALSE	FALSE
1	10419630	10419749	PGD	ENSG00000142657	ENST00000270776	ENSE00001229441	10419630	10420511	13	0	-1						IPR036291, IPR013328, IPR008927, IPR006184, IPR006183, IPR006115, IPR006114	NAD(P)-bd_dom_sf, 6PGD_dom2, 6-PGluconate_DH-like_C_sf, 6PGdom_BS, Pgluconate_DH, 6PGDH_NADP-bd, 6PGDH_C	FALSE	FALSE
1	10399632	10399704	PGD	ENSG00000142657	ENST00000460189	ENSE00001903509	10399632	10399704	1	2	0						IPR036291, IPR013328, IPR008927, IPR006184, IPR006183, IPR006115	NAD(P)-bd_dom_sf, 6PGD_dom2, 6-PGluconate_DH-like_C_sf, 6PGdom_BS, Pgluconate_DH, 6PGDH_NADP-bd	FALSE	FALSE
1	10399660	10399704	PGD	ENSG00000142657	ENST00000465632	ENSE00001850375	10399498	10399704	1	-1	0						IPR036291, IPR006183	NAD(P)-bd_dom_sf, Pgluconate_DH	FALSE	FALSE
1	10399118	10399125	PGD	ENSG00000142657	ENST00000477958	ENSE00001907163	10399073	10399125	1	-1	2
1	10400376	10400483	PGD	ENSG00000142657	ENST00000477958	ENSE00001853908	10400376	10400572	3	0	-1
1			PGD	ENSG00000142657	ENST00000477958	ENSE00003673397	10403071	10403136	4	-1	-1				TRUE
1			PGD	ENSG00000142657	ENST00000477958	ENSE00001809392	10404161	10404276	5	-1	-1
1	10399118	10399125	PGD	ENSG00000142657	ENST00000483936	ENSE00001952258	10399112	10399125	1	-1	2						IPR013328, IPR008927, IPR006184, IPR006183	6PGD_dom2, 6-PGluconate_DH-like_C_sf, 6PGdom_BS, Pgluconate_DH	FALSE	FALSE
1			PGD	ENSG00000142657	ENST00000491493	ENSE00001933545	10398592	10398751	1	-1	-1						IPR036291, IPR013328, IPR008927, IPR006183, IPR006115	NAD(P)-bd_dom_sf, 6PGD_dom2, 6-PGluconate_DH-like_C_sf, Pgluconate_DH, 6PGDH_NADP-bd	FALSE	FALSE
1	10399660	10399704	PGD	ENSG00000142657	ENST00000491493	ENSE00003532743	10399629	10399704	2	-1	0						IPR036291, IPR013328, IPR008927, IPR006183, IPR006115	NAD(P)-bd_dom_sf, 6PGD_dom2, 6-PGluconate_DH-like_C_sf, Pgluconate_DH, 6PGDH_NADP-bd	FALSE	FALSE
1	24066107	24066208	MYOM3	ENSG00000142661	ENST00000338909	ENSE00001824869	24066107	24066579	1	-1	0						IPR036179, IPR013783, IPR013098, IPR007110, IPR003599	Ig-like_dom_sf, Ig-like_fold, Ig_I-set, Ig-like_dom, Ig_sub	FALSE	FALSE
1	24065891	24066001	MYOM3	ENSG00000142661	ENST00000338909	ENSE00001463523	24065891	24066001	2	0	0	TRUE					IPR036179, IPR013783, IPR013098, IPR007110, IPR003599	Ig-like_dom_sf, Ig-like_fold, Ig_I-set, Ig-like_dom, Ig_sub	FALSE	FALSE
1	24064072	24064159	MYOM3	ENSG00000142661	ENST00000338909	ENSE00001311444	24064072	24064159	3	0	1						IPR036179, IPR013783, IPR013098, IPR007110, IPR003599	Ig-like_dom_sf, Ig-like_fold, Ig_I-set, Ig-like_dom, Ig_sub	FALSE	FALSE
1	24063492	24063530	MYOM3	ENSG00000142661	ENST00000338909	ENSE00001322463	24063492	24063530	4	1	1		TRUE				IPR036179, IPR013783, IPR013098, IPR007110, IPR003599	Ig-like_dom_sf, Ig-like_fold, Ig_I-set, Ig-like_dom, Ig_sub	FALSE	FALSE
1	24063126	24063234	MYOM3	ENSG00000142661	ENST00000338909	ENSE00001325915	24063126	24063234	5	1	2						IPR036179, IPR013783, IPR013098, IPR007110, IPR003599	Ig-like_dom_sf, Ig-like_fold, Ig_I-set, Ig-like_dom, Ig_sub	FALSE	FALSE
1	24061946	24062109	MYOM3	ENSG00000142661	ENST00000338909	ENSE00001308604	24061946	24062109	6	2	1						IPR036179, IPR013783, IPR013098, IPR007110, IPR003599	Ig-like_dom_sf, Ig-like_fold, Ig_I-set, Ig-like_dom, Ig_sub	FALSE	FALSE
1	24061273	24061309	MYOM3	ENSG00000142661	ENST00000338909	ENSE00001463521	24061273	24061309	7	1	2						IPR036179, IPR013783, IPR013098, IPR007110, IPR003599	Ig-like_dom_sf, Ig-like_fold, Ig_I-set, Ig-like_dom, Ig_sub	FALSE	FALSE
1	24061060	24061082	MYOM3	ENSG00000142661	ENST00000338909	ENSE00001463517	24061060	24061082	8	2	1						IPR036179, IPR013783, IPR013098, IPR007110, IPR003599	Ig-like_dom_sf, Ig-like_fold, Ig_I-set, Ig-like_dom, Ig_sub	FALSE	FALSE
1	24058924	24058979	MYOM3	ENSG00000142661	ENST00000338909	ENSE00001313938	24058924	24058979	9	1	0						IPR036179, IPR013783, IPR013098, IPR007110, IPR003599	Ig-like_dom_sf, Ig-like_fold, Ig_I-set, Ig-like_dom, Ig_sub	FALSE	FALSE
1	24057364	24057627	MYOM3	ENSG00000142661	ENST00000338909	ENSE00001958421	24056035	24057627	10	0	-1						IPR036179, IPR013783, IPR013098, IPR007110, IPR003599	Ig-like_dom_sf, Ig-like_fold, Ig_I-set, Ig-like_dom, Ig_sub	FALSE	FALSE
1			MYOM3	ENSG00000142661	ENST00000374434	ENSE00001406157	24112031	24112135	1	-1	-1				TRUE		IPR036179, IPR036116, IPR013783, IPR013151, IPR013098, IPR007110, IPR003961, IPR003599	Ig-like_dom_sf, FN3_sf, Ig-like_fold, Immunoglobulin, Ig_I-set, Ig-like_dom, FN3_dom, Ig_sub	FALSE	FALSE
1	24108476	24108636	MYOM3	ENSG00000142661	ENST00000374434	ENSE00002319606	24108476	24108654	2	-1	2						IPR036179, IPR036116, IPR013783, IPR013151, IPR013098, IPR007110, IPR003961, IPR003599	Ig-like_dom_sf, FN3_sf, Ig-like_fold, Immunoglobulin, Ig_I-set, Ig-like_dom, FN3_dom, Ig_sub	FALSE	FALSE
1	24107993	24108073	MYOM3	ENSG00000142661	ENST00000374434	ENSE00001710631	24107993	24108073	3	2	2			TRUE			IPR036179, IPR036116, IPR013783, IPR013151, IPR013098, IPR007110, IPR003961, IPR003599	Ig-like_dom_sf, FN3_sf, Ig-like_fold, Immunoglobulin, Ig_I-set, Ig-like_dom, FN3_dom, Ig_sub	FALSE	FALSE
1	24107073	24107232	MYOM3	ENSG00000142661	ENST00000374434	ENSE00003510052	24107073	24107232	4	2	0						IPR036179, IPR036116, IPR013783, IPR013151, IPR013098, IPR007110, IPR003961, IPR003599	Ig-like_dom_sf, FN3_sf, Ig-like_fold, Immunoglobulin, Ig_I-set, Ig-like_dom, FN3_dom, Ig_sub	FALSE	FALSE
1	24105920	24106077	MYOM3	ENSG00000142661	ENST00000374434	ENSE00003622252	24105920	24106077	5	0	2						IPR036179, IPR036116, IPR013783, IPR013151, IPR013098, IPR007110, IPR003961, IPR003599	Ig-like_dom_sf, FN3_sf, Ig-like_fold, Immunoglobulin, Ig_I-set, Ig-like_dom, FN3_dom, Ig_sub	FALSE	FALSE
1	24099680	24099775	MYOM3	ENSG00000142661	ENST00000374434	ENSE00003641470	24099680	24099775	6	2	2			TRUE			IPR036179, IPR036116, IPR013783, IPR013151, IPR013098, IPR007110, IPR003961, IPR003599	Ig-like_dom_sf, FN3_sf, Ig-like_fold, Immunoglobulin, Ig_I-set, Ig-like_dom, FN3_dom, Ig_sub	FALSE	FALSE
1	24097923	24098011	MYOM3	ENSG00000142661	ENST00000374434	ENSE00003512664	24097923	24098011	7	2	1						IPR036179, IPR036116, IPR013783, IPR013151, IPR013098, IPR007110, IPR003961, IPR003599	Ig-like_dom_sf, FN3_sf, Ig-like_fold, Immunoglobulin, Ig_I-set, Ig-like_dom, FN3_dom, Ig_sub	FALSE	FALSE
1	24095442	24095486	MYOM3	ENSG00000142661	ENST00000374434	ENSE00003535050	24095442	24095486	8	1	1		TRUE				IPR036179, IPR036116, IPR013783, IPR013151, IPR013098, IPR007110, IPR003961, IPR003599	Ig-like_dom_sf, FN3_sf, Ig-like_fold, Immunoglobulin, Ig_I-set, Ig-like_dom, FN3_dom, Ig_sub	FALSE	FALSE
1	24094853	24094990	MYOM3	ENSG00000142661	ENST00000374434	ENSE00003605246	24094853	24094990	9	1	1		TRUE				IPR036179, IPR036116, IPR013783, IPR013151, IPR013098, IPR007110, IPR003961, IPR003599	Ig-like_dom_sf, FN3_sf, Ig-like_fold, Immunoglobulin, Ig_I-set, Ig-like_dom, FN3_dom, Ig_sub	FALSE	FALSE
1	24092947	24093108	MYOM3	ENSG00000142661	ENST00000374434	ENSE00003491044	24092947	24093108	10	1	1		TRUE				IPR036179, IPR036116, IPR013783, IPR013151, IPR013098, IPR007110, IPR003961, IPR003599	Ig-like_dom_sf, FN3_sf, Ig-like_fold, Immunoglobulin, Ig_I-set, Ig-like_dom, FN3_dom, Ig_sub	FALSE	FALSE
1	24092174	24092315	MYOM3	ENSG00000142661	ENST00000374434	ENSE00003518846	24092174	24092315	11	1	2						IPR036179, IPR036116, IPR013783, IPR013151, IPR013098, IPR007110, IPR003961, IPR003599	Ig-like_dom_sf, FN3_sf, Ig-like_fold, Immunoglobulin, Ig_I-set, Ig-like_dom, FN3_dom, Ig_sub	FALSE	FALSE
1	24090797	24090996	MYOM3	ENSG00000142661	ENST00000374434	ENSE00003630087	24090797	24090996	12	2	1						IPR036179, IPR036116, IPR013783, IPR013151, IPR013098, IPR007110, IPR003961, IPR003599	Ig-like_dom_sf, FN3_sf, Ig-like_fold, Immunoglobulin, Ig_I-set, Ig-like_dom, FN3_dom, Ig_sub	FALSE	FALSE
1	24090065	24090118	MYOM3	ENSG00000142661	ENST00000374434	ENSE00003591711	24090065	24090118	13	1	1		TRUE				IPR036179, IPR036116, IPR013783, IPR013151, IPR013098, IPR007110, IPR003961, IPR003599	Ig-like_dom_sf, FN3_sf, Ig-like_fold, Immunoglobulin, Ig_I-set, Ig-like_dom, FN3_dom, Ig_sub	FALSE	FALSE
1	24089538	24089665	MYOM3	ENSG00000142661	ENST00000374434	ENSE00003518590	24089538	24089665	14	1	0						IPR036179, IPR036116, IPR013783, IPR013151, IPR013098, IPR007110, IPR003961, IPR003599	Ig-like_dom_sf, FN3_sf, Ig-like_fold, Immunoglobulin, Ig_I-set, Ig-like_dom, FN3_dom, Ig_sub	FALSE	FALSE
1	24086644	24086827	MYOM3	ENSG00000142661	ENST00000374434	ENSE00003505955	24086644	24086827	15	0	1						IPR036179, IPR036116, IPR013783, IPR013151, IPR013098, IPR007110, IPR003961, IPR003599	Ig-like_dom_sf, FN3_sf, Ig-like_fold, Immunoglobulin, Ig_I-set, Ig-like_dom, FN3_dom, Ig_sub	FALSE	FALSE
1	24084468	24084639	MYOM3	ENSG00000142661	ENST00000374434	ENSE00001209369	24084468	24084639	16	1	2						IPR036179, IPR036116, IPR013783, IPR013151, IPR013098, IPR007110, IPR003961, IPR003599	Ig-like_dom_sf, FN3_sf, Ig-like_fold, Immunoglobulin, Ig_I-set, Ig-like_dom, FN3_dom, Ig_sub	FALSE	FALSE
1	24082593	24082714	MYOM3	ENSG00000142661	ENST00000374434	ENSE00001269884	24082593	24082714	17	2	1						IPR036179, IPR036116, IPR013783, IPR013151, IPR013098, IPR007110, IPR003961, IPR003599	Ig-like_dom_sf, FN3_sf, Ig-like_fold, Immunoglobulin, Ig_I-set, Ig-like_dom, FN3_dom, Ig_sub	FALSE	FALSE
1	24082001	24082188	MYOM3	ENSG00000142661	ENST00000374434	ENSE00001391725	24082001	24082188	18	1	0						IPR036179, IPR036116, IPR013783, IPR013151, IPR013098, IPR007110, IPR003961, IPR003599	Ig-like_dom_sf, FN3_sf, Ig-like_fold, Immunoglobulin, Ig_I-set, Ig-like_dom, FN3_dom, Ig_sub	FALSE	FALSE
1	24081330	24081456	MYOM3	ENSG00000142661	ENST00000374434	ENSE00001036528	24081330	24081456	19	0	1						IPR036179, IPR036116, IPR013783, IPR013151, IPR013098, IPR007110, IPR003961, IPR003599	Ig-like_dom_sf, FN3_sf, Ig-like_fold, Immunoglobulin, Ig_I-set, Ig-like_dom, FN3_dom, Ig_sub	FALSE	FALSE
1	24080016	24080194	MYOM3	ENSG00000142661	ENST00000374434	ENSE00001036557	24080016	24080194	20	1	0						IPR036179, IPR036116, IPR013783, IPR013151, IPR013098, IPR007110, IPR003961, IPR003599	Ig-like_dom_sf, FN3_sf, Ig-like_fold, Immunoglobulin, Ig_I-set, Ig-like_dom, FN3_dom, Ig_sub	FALSE	FALSE
1	24076159	24076273	MYOM3	ENSG00000142661	ENST00000374434	ENSE00001036491	24076159	24076273	21	0	1						IPR036179, IPR036116, IPR013783, IPR013151, IPR013098, IPR007110, IPR003961, IPR003599	Ig-like_dom_sf, FN3_sf, Ig-like_fold, Immunoglobulin, Ig_I-set, Ig-like_dom, FN3_dom, Ig_sub	FALSE	FALSE
1	24075319	24075475	MYOM3	ENSG00000142661	ENST00000374434	ENSE00001036624	24075319	24075475	22	1	2						IPR036179, IPR036116, IPR013783, IPR013151, IPR013098, IPR007110, IPR003961, IPR003599	Ig-like_dom_sf, FN3_sf, Ig-like_fold, Immunoglobulin, Ig_I-set, Ig-like_dom, FN3_dom, Ig_sub	FALSE	FALSE
1	24074160	24074269	MYOM3	ENSG00000142661	ENST00000374434	ENSE00001209336	24074160	24074269	23	2	1						IPR036179, IPR036116, IPR013783, IPR013151, IPR013098, IPR007110, IPR003961, IPR003599	Ig-like_dom_sf, FN3_sf, Ig-like_fold, Immunoglobulin, Ig_I-set, Ig-like_dom, FN3_dom, Ig_sub	FALSE	FALSE
1	24071969	24072013	MYOM3	ENSG00000142661	ENST00000374434	ENSE00001269847	24071969	24072013	24	1	1		TRUE				IPR036179, IPR036116, IPR013783, IPR013151, IPR013098, IPR007110, IPR003961, IPR003599	Ig-like_dom_sf, FN3_sf, Ig-like_fold, Immunoglobulin, Ig_I-set, Ig-like_dom, FN3_dom, Ig_sub	FALSE	FALSE
1	24071117	24071253	MYOM3	ENSG00000142661	ENST00000374434	ENSE00001305943	24071117	24071253	25	1	0						IPR036179, IPR036116, IPR013783, IPR013151, IPR013098, IPR007110, IPR003961, IPR003599	Ig-like_dom_sf, FN3_sf, Ig-like_fold, Immunoglobulin, Ig_I-set, Ig-like_dom, FN3_dom, Ig_sub	FALSE	FALSE
1	24068223	24068367	MYOM3	ENSG00000142661	ENST00000374434	ENSE00001036603	24068223	24068367	26	0	1						IPR036179, IPR036116, IPR013783, IPR013151, IPR013098, IPR007110, IPR003961, IPR003599	Ig-like_dom_sf, FN3_sf, Ig-like_fold, Immunoglobulin, Ig_I-set, Ig-like_dom, FN3_dom, Ig_sub	FALSE	FALSE
1	24067970	24068029	MYOM3	ENSG00000142661	ENST00000374434	ENSE00001130197	24067970	24068029	27	1	1		TRUE				IPR036179, IPR036116, IPR013783, IPR013151, IPR013098, IPR007110, IPR003961, IPR003599	Ig-like_dom_sf, FN3_sf, Ig-like_fold, Immunoglobulin, Ig_I-set, Ig-like_dom, FN3_dom, Ig_sub	FALSE	FALSE
1	24067021	24067088	MYOM3	ENSG00000142661	ENST00000374434	ENSE00001298529	24067021	24067088	28	1	0						IPR036179, IPR036116, IPR013783, IPR013151, IPR013098, IPR007110, IPR003961, IPR003599	Ig-like_dom_sf, FN3_sf, Ig-like_fold, Immunoglobulin, Ig_I-set, Ig-like_dom, FN3_dom, Ig_sub	FALSE	FALSE
1	24057364	24057627	MYOM3	ENSG00000142661	ENST00000374434	ENSE00001884685	24056041	24057627	37	0	-1						IPR036179, IPR036116, IPR013783, IPR013151, IPR013098, IPR007110, IPR003961, IPR003599	Ig-like_dom_sf, FN3_sf, Ig-like_fold, Immunoglobulin, Ig_I-set, Ig-like_dom, FN3_dom, Ig_sub	FALSE	FALSE
1	26280156	26280203	SH3BGRL3	ENSG00000142669	ENST00000270792	ENSE00001462874	26280086	26280203	1	-1	0						IPR036249, IPR006993	Thioredoxin-like_sf, Glut_rich_SH3-bd	FALSE	FALSE
1	26280765	26280932	SH3BGRL3	ENSG00000142669	ENST00000270792	ENSE00000955749	26280765	26280932	2	0	0	TRUE					IPR036249, IPR006993	Thioredoxin-like_sf, Glut_rich_SH3-bd	FALSE	FALSE
1	26281058	26281123	SH3BGRL3	ENSG00000142669	ENST00000270792	ENSE00003715226	26281058	26281522	3	0	-1						IPR036249, IPR006993	Thioredoxin-like_sf, Glut_rich_SH3-bd	FALSE	FALSE
1	26280156	26280203	SH3BGRL3	ENSG00000142669	ENST00000319041	ENSE00001208261	26280122	26280203	1	-1	0						IPR036249	Thioredoxin-like_sf	FALSE	FALSE
1	26280765	26280983	SH3BGRL3	ENSG00000142669	ENST00000319041	ENSE00001796764	26280765	26281450	2	0	-1						IPR036249	Thioredoxin-like_sf	FALSE	FALSE
1	26177548	26177599	CNKSR1	ENSG00000142675	ENST00000361530	ENSE00002189456	26177491	26177599	1	-1	1						IPR036034, IPR017874, IPR013761, IPR011993, IPR001849, IPR001660	PDZ_sf, CRIC_domain, SAM/pointed_sf, PH-like_dom_sf, PH_domain, SAM	FALSE	FALSE
1	26180453	26180610	CNKSR1	ENSG00000142675	ENST00000361530	ENSE00003533488	26180453	26180610	2	1	0						IPR036034, IPR017874, IPR013761, IPR011993, IPR001849, IPR001660	PDZ_sf, CRIC_domain, SAM/pointed_sf, PH-like_dom_sf, PH_domain, SAM	FALSE	FALSE
1	26180715	26180896	CNKSR1	ENSG00000142675	ENST00000361530	ENSE00003658481	26180715	26180896	3	0	2						IPR036034, IPR017874, IPR013761, IPR011993, IPR001849, IPR001660	PDZ_sf, CRIC_domain, SAM/pointed_sf, PH-like_dom_sf, PH_domain, SAM	FALSE	FALSE
1	26181857	26181941	CNKSR1	ENSG00000142675	ENST00000361530	ENSE00003568083	26181857	26181941	4	2	0						IPR036034, IPR017874, IPR013761, IPR011993, IPR001849, IPR001660	PDZ_sf, CRIC_domain, SAM/pointed_sf, PH-like_dom_sf, PH_domain, SAM	FALSE	FALSE
1	26182361	26182402	CNKSR1	ENSG00000142675	ENST00000361530	ENSE00003581065	26182361	26182402	5	0	0	TRUE					IPR036034, IPR017874, IPR013761, IPR011993, IPR001849, IPR001660	PDZ_sf, CRIC_domain, SAM/pointed_sf, PH-like_dom_sf, PH_domain, SAM	FALSE	FALSE
1	26182480	26182584	CNKSR1	ENSG00000142675	ENST00000361530	ENSE00003530096	26182480	26182584	6	0	0	TRUE					IPR036034, IPR017874, IPR013761, IPR011993, IPR001849, IPR001660	PDZ_sf, CRIC_domain, SAM/pointed_sf, PH-like_dom_sf, PH_domain, SAM	FALSE	FALSE
1	26183197	26183256	CNKSR1	ENSG00000142675	ENST00000361530	ENSE00003628683	26183197	26183256	7	0	0	TRUE					IPR036034, IPR017874, IPR013761, IPR011993, IPR001849, IPR001660	PDZ_sf, CRIC_domain, SAM/pointed_sf, PH-like_dom_sf, PH_domain, SAM	FALSE	FALSE
1	26183346	26183414	CNKSR1	ENSG00000142675	ENST00000361530	ENSE00003641966	26183346	26183414	8	0	0	TRUE					IPR036034, IPR017874, IPR013761, IPR011993, IPR001849, IPR001660	PDZ_sf, CRIC_domain, SAM/pointed_sf, PH-like_dom_sf, PH_domain, SAM	FALSE	FALSE
1	26183729	26183830	CNKSR1	ENSG00000142675	ENST00000361530	ENSE00003566562	26183729	26183830	9	0	0	TRUE					IPR036034, IPR017874, IPR013761, IPR011993, IPR001849, IPR001660	PDZ_sf, CRIC_domain, SAM/pointed_sf, PH-like_dom_sf, PH_domain, SAM	FALSE	FALSE
1	26184071	26184141	CNKSR1	ENSG00000142675	ENST00000361530	ENSE00003472888	26184071	26184141	10	0	2						IPR036034, IPR017874, IPR013761, IPR011993, IPR001849, IPR001660	PDZ_sf, CRIC_domain, SAM/pointed_sf, PH-like_dom_sf, PH_domain, SAM	FALSE	FALSE
1	26184214	26184287	CNKSR1	ENSG00000142675	ENST00000361530	ENSE00003466672	26184214	26184287	11	2	1						IPR036034, IPR017874, IPR013761, IPR011993, IPR001849, IPR001660	PDZ_sf, CRIC_domain, SAM/pointed_sf, PH-like_dom_sf, PH_domain, SAM	FALSE	FALSE
1	26184401	26184507	CNKSR1	ENSG00000142675	ENST00000361530	ENSE00003557897	26184401	26184507	12	1	0						IPR036034, IPR017874, IPR013761, IPR011993, IPR001849, IPR001660	PDZ_sf, CRIC_domain, SAM/pointed_sf, PH-like_dom_sf, PH_domain, SAM	FALSE	FALSE
1	26184585	26184612	CNKSR1	ENSG00000142675	ENST00000361530	ENSE00003549066	26184585	26184612	13	0	1						IPR036034, IPR017874, IPR013761, IPR011993, IPR001849, IPR001660	PDZ_sf, CRIC_domain, SAM/pointed_sf, PH-like_dom_sf, PH_domain, SAM	FALSE	FALSE
1	26185014	26185186	CNKSR1	ENSG00000142675	ENST00000361530	ENSE00003677721	26185014	26185186	14	1	0						IPR036034, IPR017874, IPR013761, IPR011993, IPR001849, IPR001660	PDZ_sf, CRIC_domain, SAM/pointed_sf, PH-like_dom_sf, PH_domain, SAM	FALSE	FALSE
1	26187168	26187241	CNKSR1	ENSG00000142675	ENST00000361530	ENSE00003555335	26187168	26187241	15	0	2						IPR036034, IPR017874, IPR013761, IPR011993, IPR001849, IPR001660	PDZ_sf, CRIC_domain, SAM/pointed_sf, PH-like_dom_sf, PH_domain, SAM	FALSE	FALSE
1	26187411	26187482	CNKSR1	ENSG00000142675	ENST00000361530	ENSE00003669837	26187411	26187482	16	2	2			TRUE			IPR036034, IPR017874, IPR013761, IPR011993, IPR001849, IPR001660	PDZ_sf, CRIC_domain, SAM/pointed_sf, PH-like_dom_sf, PH_domain, SAM	FALSE	FALSE
1	26188234	26188307	CNKSR1	ENSG00000142675	ENST00000361530	ENSE00003602215	26188234	26188307	17	2	1						IPR036034, IPR017874, IPR013761, IPR011993, IPR001849, IPR001660	PDZ_sf, CRIC_domain, SAM/pointed_sf, PH-like_dom_sf, PH_domain, SAM	FALSE	FALSE
1	26188442	26188503	CNKSR1	ENSG00000142675	ENST00000361530	ENSE00003585878	26188442	26188503	18	1	0						IPR036034, IPR017874, IPR013761, IPR011993, IPR001849, IPR001660	PDZ_sf, CRIC_domain, SAM/pointed_sf, PH-like_dom_sf, PH_domain, SAM	FALSE	FALSE
1	26188598	26188697	CNKSR1	ENSG00000142675	ENST00000361530	ENSE00003557528	26188598	26188697	19	0	1						IPR036034, IPR017874, IPR013761, IPR011993, IPR001849, IPR001660	PDZ_sf, CRIC_domain, SAM/pointed_sf, PH-like_dom_sf, PH_domain, SAM	FALSE	FALSE
1	26188772	26188953	CNKSR1	ENSG00000142675	ENST00000361530	ENSE00003649340	26188772	26188953	20	1	0						IPR036034, IPR017874, IPR013761, IPR011993, IPR001849, IPR001660	PDZ_sf, CRIC_domain, SAM/pointed_sf, PH-like_dom_sf, PH_domain, SAM	FALSE	FALSE
1	26189279	26189548	CNKSR1	ENSG00000142675	ENST00000361530	ENSE00001917680	26189279	26189884	21	0	-1						IPR036034, IPR017874, IPR013761, IPR011993, IPR001849, IPR001660	PDZ_sf, CRIC_domain, SAM/pointed_sf, PH-like_dom_sf, PH_domain, SAM	FALSE	FALSE
1	26177548	26177599	CNKSR1	ENSG00000142675	ENST00000374253	ENSE00001905644	26177509	26177599	1	-1	1						IPR036034, IPR017874, IPR013761, IPR011993, IPR001849, IPR001660	PDZ_sf, CRIC_domain, SAM/pointed_sf, PH-like_dom_sf, PH_domain, SAM	FALSE	FALSE
1	26183346	26183435	CNKSR1	ENSG00000142675	ENST00000374253	ENSE00001036669	26183346	26183435	8	0	0						IPR036034, IPR017874, IPR013761, IPR011993, IPR001849, IPR001660	PDZ_sf, CRIC_domain, SAM/pointed_sf, PH-like_dom_sf, PH_domain, SAM	FALSE	FALSE
1	26177548	26177599	CNKSR1	ENSG00000142675	ENST00000525687	ENSE00002166726	26177512	26177599	1	-1	1
1	26184142	26184225	CNKSR1	ENSG00000142675	ENST00000525687	ENSE00002167236	26184142	26184287	10	0	-1
1			CNKSR1	ENSG00000142675	ENST00000525687	ENSE00003575926	26184401	26184507	11	-1	-1				TRUE
1			CNKSR1	ENSG00000142675	ENST00000525687	ENSE00003528710	26184585	26184612	12	-1	-1				TRUE
1			CNKSR1	ENSG00000142675	ENST00000525687	ENSE00002151091	26185014	26185041	13	-1	-1
1			CNKSR1	ENSG00000142675	ENST00000531191	ENSE00001837449	26180168	26180610	1	-1	-1				TRUE		IPR011993	PH-like_dom_sf	FALSE	FALSE
1			CNKSR1	ENSG00000142675	ENST00000531191	ENSE00003678553	26180715	26180896	2	-1	-1				TRUE		IPR011993	PH-like_dom_sf	FALSE	FALSE
1			CNKSR1	ENSG00000142675	ENST00000531191	ENSE00003512456	26181857	26181941	3	-1	-1				TRUE		IPR011993	PH-like_dom_sf	FALSE	FALSE
1			CNKSR1	ENSG00000142675	ENST00000531191	ENSE00003533402	26182361	26182402	4	-1	-1				TRUE		IPR011993	PH-like_dom_sf	FALSE	FALSE
1			CNKSR1	ENSG00000142675	ENST00000531191	ENSE00003611756	26182480	26182584	5	-1	-1				TRUE		IPR011993	PH-like_dom_sf	FALSE	FALSE
1			CNKSR1	ENSG00000142675	ENST00000531191	ENSE00003668162	26183197	26183256	6	-1	-1				TRUE		IPR011993	PH-like_dom_sf	FALSE	FALSE
1			CNKSR1	ENSG00000142675	ENST00000531191	ENSE00003462487	26183346	26183414	7	-1	-1				TRUE		IPR011993	PH-like_dom_sf	FALSE	FALSE
1	26183750	26183830	CNKSR1	ENSG00000142675	ENST00000531191	ENSE00003666739	26183729	26183830	8	-1	0						IPR011993	PH-like_dom_sf	FALSE	FALSE
1	26189279	26189548	CNKSR1	ENSG00000142675	ENST00000531191	ENSE00002187029	26189279	26189846	20	0	-1						IPR011993	PH-like_dom_sf	FALSE	FALSE
1	23691824	23691829	RPL11	ENSG00000142676	ENST00000374550	ENSE00003819571	23691742	23691829	1	-1	0						IPR031310, IPR031309, IPR022803, IPR020929	Ribosomal_L5_N, Ribosomal_L5_C, Ribosomal_L5_dom_sf, Ribosomal_L5_CS	FALSE	FALSE
1	23692612	23692759	RPL11	ENSG00000142676	ENST00000374550	ENSE00003826575	23692612	23692759	2	0	1						IPR031310, IPR031309, IPR022803, IPR020929	Ribosomal_L5_N, Ribosomal_L5_C, Ribosomal_L5_dom_sf, Ribosomal_L5_CS	FALSE	FALSE
1	23693807	23693913	RPL11	ENSG00000142676	ENST00000374550	ENSE00003529048	23693807	23693913	3	1	0						IPR031310, IPR031309, IPR022803, IPR020929	Ribosomal_L5_N, Ribosomal_L5_C, Ribosomal_L5_dom_sf, Ribosomal_L5_CS	FALSE	FALSE
1	23694660	23694791	RPL11	ENSG00000142676	ENST00000374550	ENSE00003542504	23694660	23694791	4	0	0	TRUE					IPR031310, IPR031309, IPR022803, IPR020929	Ribosomal_L5_N, Ribosomal_L5_C, Ribosomal_L5_dom_sf, Ribosomal_L5_CS	FALSE	FALSE
1	23695798	23695908	RPL11	ENSG00000142676	ENST00000374550	ENSE00003586241	23695798	23695908	5	0	0	TRUE					IPR031310, IPR031309, IPR022803, IPR020929	Ribosomal_L5_N, Ribosomal_L5_C, Ribosomal_L5_dom_sf, Ribosomal_L5_CS	FALSE	FALSE
1	23696344	23696373	RPL11	ENSG00000142676	ENST00000374550	ENSE00003823475	23696344	23696417	6	0	-1						IPR031310, IPR031309, IPR022803, IPR020929	Ribosomal_L5_N, Ribosomal_L5_C, Ribosomal_L5_dom_sf, Ribosomal_L5_CS	FALSE	FALSE
1	23692636	23692759	RPL11	ENSG00000142676	ENST00000458455	ENSE00001874656	23692306	23692759	1	-1	1						IPR031310, IPR031309, IPR022803, IPR020929	Ribosomal_L5_N, Ribosomal_L5_C, Ribosomal_L5_dom_sf, Ribosomal_L5_CS	FALSE	FALSE
1	23696344	23696373	RPL11	ENSG00000142676	ENST00000458455	ENSE00001857063	23696344	23696418	5	0	-1						IPR031310, IPR031309, IPR022803, IPR020929	Ribosomal_L5_N, Ribosomal_L5_C, Ribosomal_L5_dom_sf, Ribosomal_L5_CS	FALSE	FALSE
1	23691824	23691829	RPL11	ENSG00000142676	ENST00000643754	ENSE00001463805	23691806	23691829	1	-1	0						IPR031310, IPR031309, IPR022803, IPR020929	Ribosomal_L5_N, Ribosomal_L5_C, Ribosomal_L5_dom_sf, Ribosomal_L5_CS	FALSE	FALSE
1	23692609	23692759	RPL11	ENSG00000142676	ENST00000643754	ENSE00003655446	23692609	23692759	2	0	1						IPR031310, IPR031309, IPR022803, IPR020929	Ribosomal_L5_N, Ribosomal_L5_C, Ribosomal_L5_dom_sf, Ribosomal_L5_CS	FALSE	FALSE
1	23696344	23696373	RPL11	ENSG00000142676	ENST00000643754	ENSE00003827991	23696344	23696835	6	0	-1						IPR031310, IPR031309, IPR022803, IPR020929	Ribosomal_L5_N, Ribosomal_L5_C, Ribosomal_L5_dom_sf, Ribosomal_L5_CS	FALSE	FALSE
1	24143040	24143082	IL22RA1	ENSG00000142677	ENST00000270800	ENSE00001066334	24143040	24143140	1	-1	1						IPR036116, IPR013783	FN3_sf, Ig-like_fold	FALSE	FALSE
1	24138582	24138714	IL22RA1	ENSG00000142677	ENST00000270800	ENSE00001066332	24138582	24138714	2	1	2						IPR036116, IPR013783	FN3_sf, Ig-like_fold	FALSE	FALSE
1	24137131	24137309	IL22RA1	ENSG00000142677	ENST00000270800	ENSE00001066333	24137131	24137309	3	2	1						IPR036116, IPR013783	FN3_sf, Ig-like_fold	FALSE	FALSE
1	24134211	24134386	IL22RA1	ENSG00000142677	ENST00000270800	ENSE00000955798	24134211	24134386	4	1	0						IPR036116, IPR013783	FN3_sf, Ig-like_fold	FALSE	FALSE
1	24128141	24128279	IL22RA1	ENSG00000142677	ENST00000270800	ENSE00000955799	24128141	24128279	5	0	1						IPR036116, IPR013783	FN3_sf, Ig-like_fold	FALSE	FALSE
1	24123302	24123423	IL22RA1	ENSG00000142677	ENST00000270800	ENSE00000955800	24123302	24123423	6	1	0						IPR036116, IPR013783	FN3_sf, Ig-like_fold	FALSE	FALSE
1	24120805	24121737	IL22RA1	ENSG00000142677	ENST00000270800	ENSE00001036712	24119771	24121737	7	0	-1						IPR036116, IPR013783	FN3_sf, Ig-like_fold	FALSE	FALSE
1	26169984	26170183	ZNF593	ENSG00000142684	ENST00000270812	ENSE00000955849	26169942	26170183	1	-1	2						IPR036236, IPR022755	Znf_C2H2_sf, Znf_C2H2_jaz	FALSE	FALSE
1	26170418	26170688	ZNF593	ENSG00000142684	ENST00000270812	ENSE00001668894	26170418	26170873	2	2	-1						IPR036236, IPR022755	Znf_C2H2_sf, Znf_C2H2_jaz	FALSE	FALSE
1	26169984	26170183	ZNF593	ENSG00000142684	ENST00000374266	ENSE00001562469	26169908	26170183	1	-1	2						IPR036236, IPR022755, IPR013087	Znf_C2H2_sf, Znf_C2H2_jaz, Znf_C2H2_type	FALSE	FALSE
1	26170418	26170480	ZNF593	ENSG00000142684	ENST00000374266	ENSE00000955850	26170418	26170480	2	2	2			TRUE			IPR036236, IPR022755, IPR013087	Znf_C2H2_sf, Znf_C2H2_jaz, Znf_C2H2_type	FALSE	FALSE
1	26170575	26170716	ZNF593	ENSG00000142684	ENST00000374266	ENSE00000955851	26170575	26170873	3	2	-1						IPR036236, IPR022755, IPR013087	Znf_C2H2_sf, Znf_C2H2_jaz, Znf_C2H2_type	FALSE	FALSE
1			C1orf216	ENSG00000142686	ENST00000270815	ENSE00000955864	35718707	35718884	1	-1	-1				TRUE
1	35715632	35716321	C1orf216	ENSG00000142686	ENST00000270815	ENSE00001202162	35713877	35716326	2	-1	-1
1			KIAA0319L	ENSG00000142687	ENST00000325722	ENSE00001768859	35557207	35557403	1	-1	-1				TRUE		IPR035986, IPR029865, IPR022409, IPR013980, IPR013783	PKD_dom_sf, KIAA0319-like, PKD/Chitinase_dom, MANSC_dom, Ig-like_fold	FALSE	FALSE
1	35554350	35554491	KIAA0319L	ENSG00000142687	ENST00000325722	ENSE00003531788	35554350	35554519	2	-1	1						IPR035986, IPR029865, IPR022409, IPR013980, IPR013783	PKD_dom_sf, KIAA0319-like, PKD/Chitinase_dom, MANSC_dom, Ig-like_fold	FALSE	FALSE
1	35506612	35507135	KIAA0319L	ENSG00000142687	ENST00000325722	ENSE00003647944	35506612	35507135	3	1	0						IPR035986, IPR029865, IPR022409, IPR013980, IPR013783	PKD_dom_sf, KIAA0319-like, PKD/Chitinase_dom, MANSC_dom, Ig-like_fold	FALSE	FALSE
1	35478966	35479212	KIAA0319L	ENSG00000142687	ENST00000325722	ENSE00003474010	35478966	35479212	4	0	1						IPR035986, IPR029865, IPR022409, IPR013980, IPR013783	PKD_dom_sf, KIAA0319-like, PKD/Chitinase_dom, MANSC_dom, Ig-like_fold	FALSE	FALSE
1	35474805	35474906	KIAA0319L	ENSG00000142687	ENST00000325722	ENSE00003649893	35474805	35474906	5	1	1		TRUE				IPR035986, IPR029865, IPR022409, IPR013980, IPR013783	PKD_dom_sf, KIAA0319-like, PKD/Chitinase_dom, MANSC_dom, Ig-like_fold	FALSE	FALSE
1	35470863	35470960	KIAA0319L	ENSG00000142687	ENST00000325722	ENSE00003520996	35470863	35470960	6	1	0						IPR035986, IPR029865, IPR022409, IPR013980, IPR013783	PKD_dom_sf, KIAA0319-like, PKD/Chitinase_dom, MANSC_dom, Ig-like_fold	FALSE	FALSE
1	35466608	35466695	KIAA0319L	ENSG00000142687	ENST00000325722	ENSE00003569620	35466608	35466695	7	0	1						IPR035986, IPR029865, IPR022409, IPR013980, IPR013783	PKD_dom_sf, KIAA0319-like, PKD/Chitinase_dom, MANSC_dom, Ig-like_fold	FALSE	FALSE
1	35462621	35462713	KIAA0319L	ENSG00000142687	ENST00000325722	ENSE00003536435	35462621	35462713	8	1	1		TRUE				IPR035986, IPR029865, IPR022409, IPR013980, IPR013783	PKD_dom_sf, KIAA0319-like, PKD/Chitinase_dom, MANSC_dom, Ig-like_fold	FALSE	FALSE
1	35460305	35460437	KIAA0319L	ENSG00000142687	ENST00000325722	ENSE00003521070	35460305	35460437	9	1	2						IPR035986, IPR029865, IPR022409, IPR013980, IPR013783	PKD_dom_sf, KIAA0319-like, PKD/Chitinase_dom, MANSC_dom, Ig-like_fold	FALSE	FALSE
1	35456013	35456241	KIAA0319L	ENSG00000142687	ENST00000325722	ENSE00003611120	35456013	35456241	10	2	0						IPR035986, IPR029865, IPR022409, IPR013980, IPR013783	PKD_dom_sf, KIAA0319-like, PKD/Chitinase_dom, MANSC_dom, Ig-like_fold	FALSE	FALSE
1	35454362	35454485	KIAA0319L	ENSG00000142687	ENST00000325722	ENSE00003552665	35454362	35454485	11	0	1						IPR035986, IPR029865, IPR022409, IPR013980, IPR013783	PKD_dom_sf, KIAA0319-like, PKD/Chitinase_dom, MANSC_dom, Ig-like_fold	FALSE	FALSE
1	35453557	35453689	KIAA0319L	ENSG00000142687	ENST00000325722	ENSE00003564105	35453557	35453689	12	1	2						IPR035986, IPR029865, IPR022409, IPR013980, IPR013783	PKD_dom_sf, KIAA0319-like, PKD/Chitinase_dom, MANSC_dom, Ig-like_fold	FALSE	FALSE
1	35451628	35451776	KIAA0319L	ENSG00000142687	ENST00000325722	ENSE00003559484	35451628	35451776	13	2	1						IPR035986, IPR029865, IPR022409, IPR013980, IPR013783	PKD_dom_sf, KIAA0319-like, PKD/Chitinase_dom, MANSC_dom, Ig-like_fold	FALSE	FALSE
1	35450358	35450509	KIAA0319L	ENSG00000142687	ENST00000325722	ENSE00003683233	35450358	35450509	14	1	0						IPR035986, IPR029865, IPR022409, IPR013980, IPR013783	PKD_dom_sf, KIAA0319-like, PKD/Chitinase_dom, MANSC_dom, Ig-like_fold	FALSE	FALSE
1	35449867	35450005	KIAA0319L	ENSG00000142687	ENST00000325722	ENSE00003565689	35449867	35450005	15	0	1						IPR035986, IPR029865, IPR022409, IPR013980, IPR013783	PKD_dom_sf, KIAA0319-like, PKD/Chitinase_dom, MANSC_dom, Ig-like_fold	FALSE	FALSE
1	35448173	35448332	KIAA0319L	ENSG00000142687	ENST00000325722	ENSE00003484078	35448173	35448332	16	1	2						IPR035986, IPR029865, IPR022409, IPR013980, IPR013783	PKD_dom_sf, KIAA0319-like, PKD/Chitinase_dom, MANSC_dom, Ig-like_fold	FALSE	FALSE
1	35444161	35444303	KIAA0319L	ENSG00000142687	ENST00000325722	ENSE00003665009	35444161	35444303	17	2	1						IPR035986, IPR029865, IPR022409, IPR013980, IPR013783	PKD_dom_sf, KIAA0319-like, PKD/Chitinase_dom, MANSC_dom, Ig-like_fold	FALSE	FALSE
1	35442906	35443028	KIAA0319L	ENSG00000142687	ENST00000325722	ENSE00003584231	35442906	35443028	18	1	1		TRUE				IPR035986, IPR029865, IPR022409, IPR013980, IPR013783	PKD_dom_sf, KIAA0319-like, PKD/Chitinase_dom, MANSC_dom, Ig-like_fold	FALSE	FALSE
1	35442246	35442336	KIAA0319L	ENSG00000142687	ENST00000325722	ENSE00003492468	35442246	35442336	19	1	2						IPR035986, IPR029865, IPR022409, IPR013980, IPR013783	PKD_dom_sf, KIAA0319-like, PKD/Chitinase_dom, MANSC_dom, Ig-like_fold	FALSE	FALSE
1	35441047	35441138	KIAA0319L	ENSG00000142687	ENST00000325722	ENSE00003571122	35441047	35441138	20	2	1						IPR035986, IPR029865, IPR022409, IPR013980, IPR013783	PKD_dom_sf, KIAA0319-like, PKD/Chitinase_dom, MANSC_dom, Ig-like_fold	FALSE	FALSE
1	35434894	35435081	KIAA0319L	ENSG00000142687	ENST00000325722	ENSE00001718966	35433492	35435081	21	1	-1						IPR035986, IPR029865, IPR022409, IPR013980, IPR013783	PKD_dom_sf, KIAA0319-like, PKD/Chitinase_dom, MANSC_dom, Ig-like_fold	FALSE	FALSE
1			KIAA0319L	ENSG00000142687	ENST00000373266	ENSE00001855359	35454614	35454707	1	-1	-1				TRUE		IPR035986, IPR029865, IPR022409	PKD_dom_sf, KIAA0319-like, PKD/Chitinase_dom	FALSE	FALSE
1	35454362	35454452	KIAA0319L	ENSG00000142687	ENST00000373266	ENSE00003624833	35454362	35454485	2	-1	1						IPR035986, IPR029865, IPR022409	PKD_dom_sf, KIAA0319-like, PKD/Chitinase_dom	FALSE	FALSE
1	35434894	35435081	KIAA0319L	ENSG00000142687	ENST00000373266	ENSE00001674230	35434105	35435081	12	1	-1						IPR035986, IPR029865, IPR022409	PKD_dom_sf, KIAA0319-like, PKD/Chitinase_dom	FALSE	FALSE
1			KIAA0319L	ENSG00000142687	ENST00000426982	ENSE00001613227	35557550	35557655	1	-1	-1						IPR035986, IPR029865, IPR022409, IPR013980, IPR013783	PKD_dom_sf, KIAA0319-like, PKD/Chitinase_dom, MANSC_dom, Ig-like_fold	FALSE	FALSE
1	35434965	35435081	KIAA0319L	ENSG00000142687	ENST00000426982	ENSE00001649137	35434965	35435081	21	1	1						IPR035986, IPR029865, IPR022409, IPR013980, IPR013783	PKD_dom_sf, KIAA0319-like, PKD/Chitinase_dom, MANSC_dom, Ig-like_fold	FALSE	FALSE
1			KIAA0319L	ENSG00000142687	ENST00000470388	ENSE00001913808	35557207	35557375	1	-1	-1
1	35479121	35479212	KIAA0319L	ENSG00000142687	ENST00000470388	ENSE00003569865	35478966	35479212	3	1	-1
1			KIAA0319L	ENSG00000142687	ENST00000470388	ENSE00003688743	35474805	35474906	4	-1	-1				TRUE
1			KIAA0319L	ENSG00000142687	ENST00000470388	ENSE00003521534	35470863	35470960	5	-1	-1				TRUE
1			KIAA0319L	ENSG00000142687	ENST00000470388	ENSE00001955563	35466610	35466695	6	-1	-1
1			EVA1B	ENSG00000142694	ENST00000270824	ENSE00001201121	36323893	36324154	1	-1	-1				TRUE		IPR039501	EVA1A/B	FALSE	FALSE
1	36322971	36323037	EVA1B	ENSG00000142694	ENST00000270824	ENSE00003673702	36322971	36323067	2	-1	1						IPR039501	EVA1A/B	FALSE	FALSE
1	36322295	36322725	EVA1B	ENSG00000142694	ENST00000270824	ENSE00001079149	36322031	36322725	3	1	-1						IPR039501	EVA1A/B	FALSE	FALSE
1			C1orf94	ENSG00000142698	ENST00000373374	ENSE00001207243	34166883	34167171	1	-1	-1				TRUE
1	34197475	34197913	C1orf94	ENSG00000142698	ENST00000373374	ENSE00003530680	34197225	34197913	2	-1	1
1	34200772	34201032	C1orf94	ENSG00000142698	ENST00000373374	ENSE00002095077	34200772	34201032	3	1	1		TRUE
1	34202084	34202259	C1orf94	ENSG00000142698	ENST00000373374	ENSE00002136629	34202084	34202259	4	1	0
1	34208157	34208234	C1orf94	ENSG00000142698	ENST00000373374	ENSE00002136447	34208157	34208234	5	0	0	TRUE
1	34212210	34212406	C1orf94	ENSG00000142698	ENST00000373374	ENSE00002125161	34212210	34212406	6	0	2
1	34218686	34218761	C1orf94	ENSG00000142698	ENST00000373374	ENSE00001460399	34218686	34219131	7	2	-1
1	34177790	34178109	C1orf94	ENSG00000142698	ENST00000488417	ENSE00001930007	34176907	34178109	1	-1	2
1	34197225	34197913	C1orf94	ENSG00000142698	ENST00000488417	ENSE00003575103	34197225	34197913	2	2	1
1			DMRTA2	ENSG00000142700	ENST00000404795	ENSE00001552910	50423116	50423443	1	-1	-1						IPR036407, IPR026607, IPR009060, IPR005173	DM_DNA-bd_sf, DMRT/dsx/mab-3, UBA-like_sf, DMA	FALSE	FALSE
1	50420978	50421536	DMRTA2	ENSG00000142700	ENST00000404795	ENSE00001557667	50420978	50421544	2	-1	1						IPR036407, IPR026607, IPR009060, IPR005173	DM_DNA-bd_sf, DMRT/dsx/mab-3, UBA-like_sf, DMA	FALSE	FALSE
1	50418665	50419734	DMRTA2	ENSG00000142700	ENST00000404795	ENSE00001456151	50417550	50419734	3	1	-1						IPR036407, IPR026607, IPR009060, IPR005173	DM_DNA-bd_sf, DMRT/dsx/mab-3, UBA-like_sf, DMA	FALSE	FALSE
1	50420978	50421536	DMRTA2	ENSG00000142700	ENST00000418121	ENSE00001752743	50420978	50421632	1	-1	1						IPR036407, IPR026607, IPR009060, IPR005173	DM_DNA-bd_sf, DMRT/dsx/mab-3, UBA-like_sf, DMA	FALSE	FALSE
1	27366258	27366597	MAP3K6	ENSG00000142733	ENST00000357582	ENSE00001816251	27366258	27366961	1	-1	1						IPR025136, IPR017441, IPR013761, IPR011009, IPR008271	DUF4071, Protein_kinase_ATP_BS, SAM/pointed_sf, Kinase-like_dom_sf, Ser/Thr_kinase_AS	FALSE	FALSE
1	27364773	27364912	MAP3K6	ENSG00000142733	ENST00000357582	ENSE00001689261	27364773	27364912	2	1	0						IPR025136, IPR017441, IPR013761, IPR011009, IPR008271	DUF4071, Protein_kinase_ATP_BS, SAM/pointed_sf, Kinase-like_dom_sf, Ser/Thr_kinase_AS	FALSE	FALSE
1	27364661	27364684	MAP3K6	ENSG00000142733	ENST00000357582	ENSE00001755515	27364661	27364684	3	0	0	TRUE					IPR025136, IPR017441, IPR013761, IPR011009, IPR008271	DUF4071, Protein_kinase_ATP_BS, SAM/pointed_sf, Kinase-like_dom_sf, Ser/Thr_kinase_AS	FALSE	FALSE
1	27364204	27364394	MAP3K6	ENSG00000142733	ENST00000357582	ENSE00001637431	27364204	27364394	4	0	2						IPR025136, IPR017441, IPR013761, IPR011009, IPR008271	DUF4071, Protein_kinase_ATP_BS, SAM/pointed_sf, Kinase-like_dom_sf, Ser/Thr_kinase_AS	FALSE	FALSE
1	27363917	27364085	MAP3K6	ENSG00000142733	ENST00000357582	ENSE00001747536	27363917	27364085	5	2	0						IPR025136, IPR017441, IPR013761, IPR011009, IPR008271	DUF4071, Protein_kinase_ATP_BS, SAM/pointed_sf, Kinase-like_dom_sf, Ser/Thr_kinase_AS	FALSE	FALSE
1	27363442	27363548	MAP3K6	ENSG00000142733	ENST00000357582	ENSE00001037703	27363442	27363548	6	0	2						IPR025136, IPR017441, IPR013761, IPR011009, IPR008271	DUF4071, Protein_kinase_ATP_BS, SAM/pointed_sf, Kinase-like_dom_sf, Ser/Thr_kinase_AS	FALSE	FALSE
1	27362851	27363021	MAP3K6	ENSG00000142733	ENST00000357582	ENSE00001037706	27362851	27363021	7	2	2			TRUE			IPR025136, IPR017441, IPR013761, IPR011009, IPR008271	DUF4071, Protein_kinase_ATP_BS, SAM/pointed_sf, Kinase-like_dom_sf, Ser/Thr_kinase_AS	FALSE	FALSE
1	27362641	27362753	MAP3K6	ENSG00000142733	ENST00000357582	ENSE00001037713	27362641	27362753	8	2	1						IPR025136, IPR017441, IPR013761, IPR011009, IPR008271	DUF4071, Protein_kinase_ATP_BS, SAM/pointed_sf, Kinase-like_dom_sf, Ser/Thr_kinase_AS	FALSE	FALSE
1	27362091	27362250	MAP3K6	ENSG00000142733	ENST00000357582	ENSE00001037716	27362091	27362250	9	1	2						IPR025136, IPR017441, IPR013761, IPR011009, IPR008271	DUF4071, Protein_kinase_ATP_BS, SAM/pointed_sf, Kinase-like_dom_sf, Ser/Thr_kinase_AS	FALSE	FALSE
1	27361705	27361867	MAP3K6	ENSG00000142733	ENST00000357582	ENSE00001037717	27361705	27361867	10	2	0						IPR025136, IPR017441, IPR013761, IPR011009, IPR008271	DUF4071, Protein_kinase_ATP_BS, SAM/pointed_sf, Kinase-like_dom_sf, Ser/Thr_kinase_AS	FALSE	FALSE
1	27361520	27361627	MAP3K6	ENSG00000142733	ENST00000357582	ENSE00001037710	27361520	27361627	11	0	0	TRUE					IPR025136, IPR017441, IPR013761, IPR011009, IPR008271	DUF4071, Protein_kinase_ATP_BS, SAM/pointed_sf, Kinase-like_dom_sf, Ser/Thr_kinase_AS	FALSE	FALSE
1	27361346	27361395	MAP3K6	ENSG00000142733	ENST00000357582	ENSE00001037707	27361346	27361395	12	0	2						IPR025136, IPR017441, IPR013761, IPR011009, IPR008271	DUF4071, Protein_kinase_ATP_BS, SAM/pointed_sf, Kinase-like_dom_sf, Ser/Thr_kinase_AS	FALSE	FALSE
1	27361157	27361252	MAP3K6	ENSG00000142733	ENST00000357582	ENSE00001037718	27361157	27361252	13	2	2			TRUE			IPR025136, IPR017441, IPR013761, IPR011009, IPR008271	DUF4071, Protein_kinase_ATP_BS, SAM/pointed_sf, Kinase-like_dom_sf, Ser/Thr_kinase_AS	FALSE	FALSE
1	27360921	27361008	MAP3K6	ENSG00000142733	ENST00000357582	ENSE00001037722	27360921	27361008	14	2	0						IPR025136, IPR017441, IPR013761, IPR011009, IPR008271	DUF4071, Protein_kinase_ATP_BS, SAM/pointed_sf, Kinase-like_dom_sf, Ser/Thr_kinase_AS	FALSE	FALSE
1	27360705	27360838	MAP3K6	ENSG00000142733	ENST00000357582	ENSE00001037721	27360705	27360838	15	0	2						IPR025136, IPR017441, IPR013761, IPR011009, IPR008271	DUF4071, Protein_kinase_ATP_BS, SAM/pointed_sf, Kinase-like_dom_sf, Ser/Thr_kinase_AS	FALSE	FALSE
1	27360241	27360368	MAP3K6	ENSG00000142733	ENST00000357582	ENSE00000956097	27360241	27360368	16	2	1						IPR025136, IPR017441, IPR013761, IPR011009, IPR008271	DUF4071, Protein_kinase_ATP_BS, SAM/pointed_sf, Kinase-like_dom_sf, Ser/Thr_kinase_AS	FALSE	FALSE
1	27359858	27359994	MAP3K6	ENSG00000142733	ENST00000357582	ENSE00000956098	27359858	27359994	17	1	0						IPR025136, IPR017441, IPR013761, IPR011009, IPR008271	DUF4071, Protein_kinase_ATP_BS, SAM/pointed_sf, Kinase-like_dom_sf, Ser/Thr_kinase_AS	FALSE	FALSE
1	27359417	27359522	MAP3K6	ENSG00000142733	ENST00000357582	ENSE00000956099	27359417	27359522	18	0	1						IPR025136, IPR017441, IPR013761, IPR011009, IPR008271	DUF4071, Protein_kinase_ATP_BS, SAM/pointed_sf, Kinase-like_dom_sf, Ser/Thr_kinase_AS	FALSE	FALSE
1	27358709	27358866	MAP3K6	ENSG00000142733	ENST00000357582	ENSE00000956100	27358709	27358866	19	1	0						IPR025136, IPR017441, IPR013761, IPR011009, IPR008271	DUF4071, Protein_kinase_ATP_BS, SAM/pointed_sf, Kinase-like_dom_sf, Ser/Thr_kinase_AS	FALSE	FALSE
1	27358419	27358611	MAP3K6	ENSG00000142733	ENST00000357582	ENSE00001620649	27358419	27358611	20	0	1						IPR025136, IPR017441, IPR013761, IPR011009, IPR008271	DUF4071, Protein_kinase_ATP_BS, SAM/pointed_sf, Kinase-like_dom_sf, Ser/Thr_kinase_AS	FALSE	FALSE
1	27358181	27358319	MAP3K6	ENSG00000142733	ENST00000357582	ENSE00001691897	27358181	27358319	21	1	2						IPR025136, IPR017441, IPR013761, IPR011009, IPR008271	DUF4071, Protein_kinase_ATP_BS, SAM/pointed_sf, Kinase-like_dom_sf, Ser/Thr_kinase_AS	FALSE	FALSE
1	27357711	27357876	MAP3K6	ENSG00000142733	ENST00000357582	ENSE00001659354	27357711	27357876	22	2	0						IPR025136, IPR017441, IPR013761, IPR011009, IPR008271	DUF4071, Protein_kinase_ATP_BS, SAM/pointed_sf, Kinase-like_dom_sf, Ser/Thr_kinase_AS	FALSE	FALSE
1	27357400	27357576	MAP3K6	ENSG00000142733	ENST00000357582	ENSE00001600618	27357400	27357576	23	0	0	TRUE					IPR025136, IPR017441, IPR013761, IPR011009, IPR008271	DUF4071, Protein_kinase_ATP_BS, SAM/pointed_sf, Kinase-like_dom_sf, Ser/Thr_kinase_AS	FALSE	FALSE
1	27357009	27357114	MAP3K6	ENSG00000142733	ENST00000357582	ENSE00001758759	27357009	27357114	24	0	1						IPR025136, IPR017441, IPR013761, IPR011009, IPR008271	DUF4071, Protein_kinase_ATP_BS, SAM/pointed_sf, Kinase-like_dom_sf, Ser/Thr_kinase_AS	FALSE	FALSE
1	27356590	27356749	MAP3K6	ENSG00000142733	ENST00000357582	ENSE00001791817	27356590	27356749	25	1	2						IPR025136, IPR017441, IPR013761, IPR011009, IPR008271	DUF4071, Protein_kinase_ATP_BS, SAM/pointed_sf, Kinase-like_dom_sf, Ser/Thr_kinase_AS	FALSE	FALSE
1	27356388	27356500	MAP3K6	ENSG00000142733	ENST00000357582	ENSE00003479165	27356388	27356500	26	2	1						IPR025136, IPR017441, IPR013761, IPR011009, IPR008271	DUF4071, Protein_kinase_ATP_BS, SAM/pointed_sf, Kinase-like_dom_sf, Ser/Thr_kinase_AS	FALSE	FALSE
1	27356026	27356099	MAP3K6	ENSG00000142733	ENST00000357582	ENSE00003606672	27356026	27356099	27	1	0						IPR025136, IPR017441, IPR013761, IPR011009, IPR008271	DUF4071, Protein_kinase_ATP_BS, SAM/pointed_sf, Kinase-like_dom_sf, Ser/Thr_kinase_AS	FALSE	FALSE
1	27355669	27355745	MAP3K6	ENSG00000142733	ENST00000357582	ENSE00003481175	27355669	27355745	28	0	2						IPR025136, IPR017441, IPR013761, IPR011009, IPR008271	DUF4071, Protein_kinase_ATP_BS, SAM/pointed_sf, Kinase-like_dom_sf, Ser/Thr_kinase_AS	FALSE	FALSE
1	27355391	27355469	MAP3K6	ENSG00000142733	ENST00000357582	ENSE00001810757	27355184	27355469	29	2	-1						IPR025136, IPR017441, IPR013761, IPR011009, IPR008271	DUF4071, Protein_kinase_ATP_BS, SAM/pointed_sf, Kinase-like_dom_sf, Ser/Thr_kinase_AS	FALSE	FALSE
1	27366258	27366597	MAP3K6	ENSG00000142733	ENST00000374040	ENSE00002731588	27366258	27366858	1	-1	1						IPR025136, IPR017441, IPR013761, IPR011009, IPR008271	DUF4071, Protein_kinase_ATP_BS, SAM/pointed_sf, Kinase-like_dom_sf, Ser/Thr_kinase_AS	FALSE	FALSE
1	27355391	27355469	MAP3K6	ENSG00000142733	ENST00000374040	ENSE00001037726	27355186	27355469	28	2	-1						IPR025136, IPR017441, IPR013761, IPR011009, IPR008271	DUF4071, Protein_kinase_ATP_BS, SAM/pointed_sf, Kinase-like_dom_sf, Ser/Thr_kinase_AS	FALSE	FALSE
1	27374728	27374818	FCN3	ENSG00000142748	ENST00000270879	ENSE00001153243	27374728	27374824	1	-1	1						IPR036056, IPR020837, IPR014716, IPR014715	Fibrinogen-like_C, Fibrinogen_CS, Fibrinogen_a/b/g_C_1, Fibrinogen_a/b/g_C_2	FALSE	FALSE
1	27374356	27374451	FCN3	ENSG00000142748	ENST00000270879	ENSE00000956155	27374356	27374451	2	1	1		TRUE				IPR036056, IPR020837, IPR014716, IPR014715	Fibrinogen-like_C, Fibrinogen_CS, Fibrinogen_a/b/g_C_1, Fibrinogen_a/b/g_C_2	FALSE	FALSE
1	27373965	27374009	FCN3	ENSG00000142748	ENST00000270879	ENSE00000956156	27373965	27374009	3	1	1		TRUE				IPR036056, IPR020837, IPR014716, IPR014715	Fibrinogen-like_C, Fibrinogen_CS, Fibrinogen_a/b/g_C_1, Fibrinogen_a/b/g_C_2	FALSE	FALSE
1	27373488	27373520	FCN3	ENSG00000142748	ENST00000270879	ENSE00000956157	27373488	27373520	4	1	1		TRUE				IPR036056, IPR020837, IPR014716, IPR014715	Fibrinogen-like_C, Fibrinogen_CS, Fibrinogen_a/b/g_C_1, Fibrinogen_a/b/g_C_2	FALSE	FALSE
1	27373136	27373263	FCN3	ENSG00000142748	ENST00000270879	ENSE00000956158	27373136	27373263	5	1	0						IPR036056, IPR020837, IPR014716, IPR014715	Fibrinogen-like_C, Fibrinogen_CS, Fibrinogen_a/b/g_C_1, Fibrinogen_a/b/g_C_2	FALSE	FALSE
1	27370843	27370972	FCN3	ENSG00000142748	ENST00000270879	ENSE00003525283	27370843	27370972	6	0	1						IPR036056, IPR020837, IPR014716, IPR014715	Fibrinogen-like_C, Fibrinogen_CS, Fibrinogen_a/b/g_C_1, Fibrinogen_a/b/g_C_2	FALSE	FALSE
1	27370596	27370730	FCN3	ENSG00000142748	ENST00000270879	ENSE00000956160	27370596	27370730	7	1	1		TRUE				IPR036056, IPR020837, IPR014716, IPR014715	Fibrinogen-like_C, Fibrinogen_CS, Fibrinogen_a/b/g_C_1, Fibrinogen_a/b/g_C_2	FALSE	FALSE
1	27369236	27369477	FCN3	ENSG00000142748	ENST00000270879	ENSE00003903709	27369110	27369477	8	1	-1						IPR036056, IPR020837, IPR014716, IPR014715	Fibrinogen-like_C, Fibrinogen_CS, Fibrinogen_a/b/g_C_1, Fibrinogen_a/b/g_C_2	FALSE	FALSE
1	27369236	27369477	FCN3	ENSG00000142748	ENST00000354982	ENSE00001037666	27369112	27369477	7	1	-1						IPR036056, IPR020837, IPR014716, IPR014715	Fibrinogen-like_C, Fibrinogen_CS, Fibrinogen_a/b/g_C_1, Fibrinogen_a/b/g_C_2	FALSE	FALSE
1	26886477	26886507	GPN2	ENSG00000142751	ENST00000374133	ENSE00001538148	26886477	26886525	1	-1	1						IPR030231	Gpn2	FALSE	FALSE
1	26885973	26886133	GPN2	ENSG00000142751	ENST00000374133	ENSE00003679218	26885973	26886133	2	1	0						IPR030231, IPR027417	Gpn2, P-loop_NTPase	FALSE	FALSE
1	26884160	26884290	GPN2	ENSG00000142751	ENST00000374133	ENSE00003489087	26884160	26884290	3	0	2						IPR030231, IPR027417	Gpn2, P-loop_NTPase	FALSE	FALSE
1	26879677	26879749	GPN2	ENSG00000142751	ENST00000374133	ENSE00001905314	26879376	26879749	4	2	-1						IPR030231	Gpn2	FALSE	FALSE
1	26889686	26890096	GPN2	ENSG00000142751	ENST00000374135	ENSE00001462565	26889686	26890283	1	-1	0						IPR030231, IPR027417	Gpn2, P-loop_NTPase	FALSE	FALSE
1	26888969	26889125	GPN2	ENSG00000142751	ENST00000374135	ENSE00003481397	26888969	26889125	2	0	1						IPR030231, IPR027417	Gpn2, P-loop_NTPase	FALSE	FALSE
1	26879677	26879749	GPN2	ENSG00000142751	ENST00000374135	ENSE00001899852	26876132	26879749	5	2	-1						IPR030231, IPR027417	Gpn2, P-loop_NTPase	FALSE	FALSE
1	26889945	26890096	GPN2	ENSG00000142751	ENST00000431781	ENSE00001712856	26889945	26890260	1	-1	2						IPR030231, IPR027417	Gpn2, P-loop_NTPase	FALSE	FALSE
1	26889686	26889732	GPN2	ENSG00000142751	ENST00000431781	ENSE00001462551	26889686	26889732	2	2	1						IPR030231, IPR027417	Gpn2, P-loop_NTPase	FALSE	FALSE
1	26888986	26889125	GPN2	ENSG00000142751	ENST00000431781	ENSE00003642032	26888969	26889125	3	1	-1						IPR030231, IPR027417	Gpn2, P-loop_NTPase	FALSE	FALSE
1			GPN2	ENSG00000142751	ENST00000431781	ENSE00003543235	26885973	26886133	4	-1	-1				TRUE		IPR030231, IPR027417	Gpn2, P-loop_NTPase	FALSE	FALSE
1			GPN2	ENSG00000142751	ENST00000431781	ENSE00003283156	26884233	26884290	5	-1	-1						IPR030231, IPR027417	Gpn2, P-loop_NTPase	FALSE	FALSE
1			SYTL1	ENSG00000142765	ENST00000318074	ENSE00001218786	27342022	27342150	1	-1	-1				TRUE		IPR043567, IPR035892, IPR028378, IPR013083, IPR010911	SYTL1-5_C2B, C2_domain_sf, Sytl1, Znf_RING/FYVE/PHD, Rab_BD	FALSE	FALSE
1	27345335	27345525	SYTL1	ENSG00000142765	ENST00000318074	ENSE00003518835	27345297	27345525	2	-1	2						IPR043567, IPR035892, IPR028378, IPR013083, IPR010911	SYTL1-5_C2B, C2_domain_sf, Sytl1, Znf_RING/FYVE/PHD, Rab_BD	FALSE	FALSE
1	27347421	27347569	SYTL1	ENSG00000142765	ENST00000318074	ENSE00003617072	27347421	27347569	3	2	1						IPR043567, IPR035892, IPR028378, IPR013083, IPR010911	SYTL1-5_C2B, C2_domain_sf, Sytl1, Znf_RING/FYVE/PHD, Rab_BD	FALSE	FALSE
1	27347808	27347880	SYTL1	ENSG00000142765	ENST00000318074	ENSE00003510517	27347808	27347880	4	1	2						IPR043567, IPR035892, IPR028378, IPR013083, IPR010911	SYTL1-5_C2B, C2_domain_sf, Sytl1, Znf_RING/FYVE/PHD, Rab_BD	FALSE	FALSE
1	27347967	27348012	SYTL1	ENSG00000142765	ENST00000318074	ENSE00003555660	27347967	27348012	5	2	0						IPR043567, IPR035892, IPR028378, IPR013083, IPR010911	SYTL1-5_C2B, C2_domain_sf, Sytl1, Znf_RING/FYVE/PHD, Rab_BD	FALSE	FALSE
1	27349116	27349152	SYTL1	ENSG00000142765	ENST00000318074	ENSE00001218699	27349116	27349152	6	0	1						IPR043567, IPR035892, IPR028378, IPR013083, IPR010911	SYTL1-5_C2B, C2_domain_sf, Sytl1, Znf_RING/FYVE/PHD, Rab_BD	FALSE	FALSE
1	27349398	27349498	SYTL1	ENSG00000142765	ENST00000318074	ENSE00001218694	27349398	27349498	7	1	0						IPR043567, IPR035892, IPR028378, IPR013083, IPR010911	SYTL1-5_C2B, C2_domain_sf, Sytl1, Znf_RING/FYVE/PHD, Rab_BD	FALSE	FALSE
1	27349652	27349765	SYTL1	ENSG00000142765	ENST00000318074	ENSE00000956278	27349652	27349765	8	0	0	TRUE					IPR043567, IPR035892, IPR028378, IPR013083, IPR010911	SYTL1-5_C2B, C2_domain_sf, Sytl1, Znf_RING/FYVE/PHD, Rab_BD	FALSE	FALSE
1	27349972	27350132	SYTL1	ENSG00000142765	ENST00000318074	ENSE00003567581	27349972	27350132	9	0	2						IPR043567, IPR035892, IPR028378, IPR013083, IPR010911	SYTL1-5_C2B, C2_domain_sf, Sytl1, Znf_RING/FYVE/PHD, Rab_BD	FALSE	FALSE
1	27350389	27350485	SYTL1	ENSG00000142765	ENST00000318074	ENSE00003539518	27350389	27350485	10	2	0						IPR043567, IPR035892, IPR028378, IPR013083, IPR010911	SYTL1-5_C2B, C2_domain_sf, Sytl1, Znf_RING/FYVE/PHD, Rab_BD	FALSE	FALSE
1	27350794	27350952	SYTL1	ENSG00000142765	ENST00000318074	ENSE00003530134	27350794	27350952	11	0	0	TRUE					IPR043567, IPR035892, IPR028378, IPR013083, IPR010911	SYTL1-5_C2B, C2_domain_sf, Sytl1, Znf_RING/FYVE/PHD, Rab_BD	FALSE	FALSE
1	27351258	27351336	SYTL1	ENSG00000142765	ENST00000318074	ENSE00003480251	27351258	27351336	12	0	1						IPR043567, IPR035892, IPR028378, IPR013083, IPR010911	SYTL1-5_C2B, C2_domain_sf, Sytl1, Znf_RING/FYVE/PHD, Rab_BD	FALSE	FALSE
1	27351456	27351555	SYTL1	ENSG00000142765	ENST00000318074	ENSE00003471185	27351456	27351555	13	1	2						IPR043567, IPR035892, IPR028378, IPR013083, IPR010911	SYTL1-5_C2B, C2_domain_sf, Sytl1, Znf_RING/FYVE/PHD, Rab_BD	FALSE	FALSE
1	27353283	27353488	SYTL1	ENSG00000142765	ENST00000318074	ENSE00003587554	27353283	27353488	14	2	1						IPR043567, IPR035892, IPR028378, IPR013083, IPR010911	SYTL1-5_C2B, C2_domain_sf, Sytl1, Znf_RING/FYVE/PHD, Rab_BD	FALSE	FALSE
1	27353713	27353852	SYTL1	ENSG00000142765	ENST00000318074	ENSE00003724726	27353713	27353932	15	1	-1						IPR043567, IPR035892, IPR028378, IPR013083, IPR010911	SYTL1-5_C2B, C2_domain_sf, Sytl1, Znf_RING/FYVE/PHD, Rab_BD	FALSE	FALSE
1			SYTL1	ENSG00000142765	ENST00000473280	ENSE00001815643	27343228	27343272	1	-1	-1						IPR028378, IPR013083	Sytl1, Znf_RING/FYVE/PHD	FALSE	FALSE
1	27347421	27347458	SYTL1	ENSG00000142765	ENST00000473280	ENSE00001910225	27347421	27347458	3	2	1						IPR028378, IPR013083	Sytl1, Znf_RING/FYVE/PHD	FALSE	FALSE
1	27345335	27345525	SYTL1	ENSG00000142765	ENST00000543823	ENSE00002324503	27344873	27345525	1	-1	2						IPR043567, IPR035892, IPR028378, IPR013083, IPR010911	SYTL1-5_C2B, C2_domain_sf, Sytl1, Znf_RING/FYVE/PHD, Rab_BD	FALSE	FALSE
1	27349080	27349152	SYTL1	ENSG00000142765	ENST00000543823	ENSE00003652059	27349080	27349152	5	0	1						IPR043567, IPR035892, IPR028378, IPR013083, IPR010911	SYTL1-5_C2B, C2_domain_sf, Sytl1, Znf_RING/FYVE/PHD, Rab_BD	FALSE	FALSE
1	27353713	27353852	SYTL1	ENSG00000142765	ENST00000543823	ENSE00003554481	27353713	27353930	14	1	-1						IPR043567, IPR035892, IPR028378, IPR013083, IPR010911	SYTL1-5_C2B, C2_domain_sf, Sytl1, Znf_RING/FYVE/PHD, Rab_BD	FALSE	FALSE
1			SYTL1	ENSG00000142765	ENST00000618673	ENSE00003737867	27342020	27342150	1	-1	-1						IPR043567, IPR035892, IPR028378, IPR013083, IPR010911	SYTL1-5_C2B, C2_domain_sf, Sytl1, Znf_RING/FYVE/PHD, Rab_BD	FALSE	FALSE
1	27353713	27353852	SYTL1	ENSG00000142765	ENST00000618673	ENSE00003719248	27353713	27353901	14	1	-1						IPR043567, IPR035892, IPR028378, IPR013083, IPR010911	SYTL1-5_C2B, C2_domain_sf, Sytl1, Znf_RING/FYVE/PHD, Rab_BD	FALSE	FALSE
1			WDTC1	ENSG00000142784	ENST00000319394	ENSE00001685646	27234632	27234951	1	-1	-1				TRUE		IPR036322, IPR019734, IPR017986, IPR015943, IPR013026, IPR011990	WD40_repeat_dom_sf, TPR_repeat, WD40_repeat_dom, WD40/YVTN_repeat-like_dom_sf, TPR-contain_dom, TPR-like_helical_dom_sf	FALSE	FALSE
1	27261055	27261102	WDTC1	ENSG00000142784	ENST00000319394	ENSE00003889785	27260956	27261102	2	-1	0						IPR036322, IPR019734, IPR017986, IPR015943, IPR013026, IPR011990	WD40_repeat_dom_sf, TPR_repeat, WD40_repeat_dom, WD40/YVTN_repeat-like_dom_sf, TPR-contain_dom, TPR-like_helical_dom_sf	FALSE	FALSE
1	27263152	27263235	WDTC1	ENSG00000142784	ENST00000319394	ENSE00003894262	27263152	27263235	3	0	0	TRUE					IPR036322, IPR019734, IPR017986, IPR015943, IPR013026, IPR011990	WD40_repeat_dom_sf, TPR_repeat, WD40_repeat_dom, WD40/YVTN_repeat-like_dom_sf, TPR-contain_dom, TPR-like_helical_dom_sf	FALSE	FALSE
1	27282239	27282285	WDTC1	ENSG00000142784	ENST00000319394	ENSE00003893053	27282239	27282285	4	0	2						IPR036322, IPR019734, IPR017986, IPR015943, IPR013026, IPR011990	WD40_repeat_dom_sf, TPR_repeat, WD40_repeat_dom, WD40/YVTN_repeat-like_dom_sf, TPR-contain_dom, TPR-like_helical_dom_sf	FALSE	FALSE
1	27283338	27283449	WDTC1	ENSG00000142784	ENST00000319394	ENSE00003892921	27283338	27283449	5	2	0						IPR036322, IPR019734, IPR017986, IPR015943, IPR013026, IPR011990	WD40_repeat_dom_sf, TPR_repeat, WD40_repeat_dom, WD40/YVTN_repeat-like_dom_sf, TPR-contain_dom, TPR-like_helical_dom_sf	FALSE	FALSE
1	27287674	27287861	WDTC1	ENSG00000142784	ENST00000319394	ENSE00003893182	27287674	27287861	6	0	2						IPR036322, IPR019734, IPR017986, IPR015943, IPR013026, IPR011990	WD40_repeat_dom_sf, TPR_repeat, WD40_repeat_dom, WD40/YVTN_repeat-like_dom_sf, TPR-contain_dom, TPR-like_helical_dom_sf	FALSE	FALSE
1	27292215	27292397	WDTC1	ENSG00000142784	ENST00000319394	ENSE00003584615	27292215	27292397	7	2	2			TRUE			IPR036322, IPR019734, IPR017986, IPR015943, IPR013026, IPR011990	WD40_repeat_dom_sf, TPR_repeat, WD40_repeat_dom, WD40/YVTN_repeat-like_dom_sf, TPR-contain_dom, TPR-like_helical_dom_sf	FALSE	FALSE
1	27294022	27294116	WDTC1	ENSG00000142784	ENST00000319394	ENSE00003510931	27294022	27294116	8	2	1						IPR036322, IPR019734, IPR017986, IPR015943, IPR013026, IPR011990	WD40_repeat_dom_sf, TPR_repeat, WD40_repeat_dom, WD40/YVTN_repeat-like_dom_sf, TPR-contain_dom, TPR-like_helical_dom_sf	FALSE	FALSE
1	27294514	27294629	WDTC1	ENSG00000142784	ENST00000319394	ENSE00003539618	27294514	27294629	9	1	0						IPR036322, IPR019734, IPR017986, IPR015943, IPR013026, IPR011990	WD40_repeat_dom_sf, TPR_repeat, WD40_repeat_dom, WD40/YVTN_repeat-like_dom_sf, TPR-contain_dom, TPR-like_helical_dom_sf	FALSE	FALSE
1	27296326	27296401	WDTC1	ENSG00000142784	ENST00000319394	ENSE00003465039	27296326	27296401	10	0	1						IPR036322, IPR019734, IPR017986, IPR015943, IPR013026, IPR011990	WD40_repeat_dom_sf, TPR_repeat, WD40_repeat_dom, WD40/YVTN_repeat-like_dom_sf, TPR-contain_dom, TPR-like_helical_dom_sf	FALSE	FALSE
1	27297048	27297156	WDTC1	ENSG00000142784	ENST00000319394	ENSE00003671236	27297048	27297156	11	1	2						IPR036322, IPR019734, IPR017986, IPR015943, IPR013026, IPR011990	WD40_repeat_dom_sf, TPR_repeat, WD40_repeat_dom, WD40/YVTN_repeat-like_dom_sf, TPR-contain_dom, TPR-like_helical_dom_sf	FALSE	FALSE
1	27297938	27298111	WDTC1	ENSG00000142784	ENST00000319394	ENSE00003573835	27297938	27298111	12	2	2			TRUE			IPR036322, IPR019734, IPR017986, IPR015943, IPR013026, IPR011990	WD40_repeat_dom_sf, TPR_repeat, WD40_repeat_dom, WD40/YVTN_repeat-like_dom_sf, TPR-contain_dom, TPR-like_helical_dom_sf	FALSE	FALSE
1	27301226	27301461	WDTC1	ENSG00000142784	ENST00000319394	ENSE00003660983	27301226	27301461	13	2	1						IPR036322, IPR019734, IPR017986, IPR015943, IPR013026, IPR011990	WD40_repeat_dom_sf, TPR_repeat, WD40_repeat_dom, WD40/YVTN_repeat-like_dom_sf, TPR-contain_dom, TPR-like_helical_dom_sf	FALSE	FALSE
1	27303621	27303795	WDTC1	ENSG00000142784	ENST00000319394	ENSE00003894889	27303621	27303795	14	1	2						IPR036322, IPR019734, IPR017986, IPR015943, IPR013026, IPR011990	WD40_repeat_dom_sf, TPR_repeat, WD40_repeat_dom, WD40/YVTN_repeat-like_dom_sf, TPR-contain_dom, TPR-like_helical_dom_sf	FALSE	FALSE
1	27305001	27305193	WDTC1	ENSG00000142784	ENST00000319394	ENSE00003889256	27305001	27305193	15	2	0						IPR036322, IPR019734, IPR017986, IPR015943, IPR013026, IPR011990	WD40_repeat_dom_sf, TPR_repeat, WD40_repeat_dom, WD40/YVTN_repeat-like_dom_sf, TPR-contain_dom, TPR-like_helical_dom_sf	FALSE	FALSE
1	27306186	27306383	WDTC1	ENSG00000142784	ENST00000319394	ENSE00003576585	27306186	27308636	16	0	-1						IPR036322, IPR019734, IPR017986, IPR015943, IPR013026, IPR011990	WD40_repeat_dom_sf, TPR_repeat, WD40_repeat_dom, WD40/YVTN_repeat-like_dom_sf, TPR-contain_dom, TPR-like_helical_dom_sf	FALSE	FALSE
1			WDTC1	ENSG00000142784	ENST00000361771	ENSE00001353068	27234668	27234951	1	-1	-1						IPR036322, IPR019734, IPR017986, IPR015943, IPR013026, IPR011990	WD40_repeat_dom_sf, TPR_repeat, WD40_repeat_dom, WD40/YVTN_repeat-like_dom_sf, TPR-contain_dom, TPR-like_helical_dom_sf	FALSE	FALSE
1	27297051	27297156	WDTC1	ENSG00000142784	ENST00000361771	ENSE00001406586	27297051	27297156	11	1	2						IPR036322, IPR019734, IPR017986, IPR015943, IPR013026, IPR011990	WD40_repeat_dom_sf, TPR_repeat, WD40_repeat_dom, WD40/YVTN_repeat-like_dom_sf, TPR-contain_dom, TPR-like_helical_dom_sf	FALSE	FALSE
1	27306186	27306383	WDTC1	ENSG00000142784	ENST00000361771	ENSE00001932763	27306186	27308244	16	0	-1						IPR036322, IPR019734, IPR017986, IPR015943, IPR013026, IPR011990	WD40_repeat_dom_sf, TPR_repeat, WD40_repeat_dom, WD40/YVTN_repeat-like_dom_sf, TPR-contain_dom, TPR-like_helical_dom_sf	FALSE	FALSE
1	27261055	27261102	WDTC1	ENSG00000142784	ENST00000447062	ENSE00001900802	27261048	27261102	1	-1	0
1	27305059	27305193	WDTC1	ENSG00000142784	ENST00000447062	ENSE00001899834	27305059	27305193	14	2	2
1	27306186	27306255	WDTC1	ENSG00000142784	ENST00000447062	ENSE00001825372	27306186	27307443	15	2	-1
1			WDTC1	ENSG00000142784	ENST00000447062	ENSE00001856198	27308170	27308241	16	-1	-1
1	22001675	22001717	CELA3A	ENSG00000142789	ENST00000290122	ENSE00001066275	22001657	22001717	1	-1	1						IPR043504, IPR033116, IPR018114, IPR009003, IPR001314	Peptidase_S1_PA_chymotrypsin, TRYPSIN_SER, TRYPSIN_HIS, Peptidase_S1_PA, Peptidase_S1A	FALSE	FALSE
1	22003003	22003088	CELA3A	ENSG00000142789	ENST00000290122	ENSE00001690412	22003003	22003088	2	1	0						IPR043504, IPR033116, IPR018114, IPR009003, IPR001314	Peptidase_S1_PA_chymotrypsin, TRYPSIN_SER, TRYPSIN_HIS, Peptidase_S1_PA, Peptidase_S1A	FALSE	FALSE
1	22005447	22005544	CELA3A	ENSG00000142789	ENST00000290122	ENSE00001609388	22005447	22005544	3	0	2						IPR043504, IPR033116, IPR018114, IPR009003, IPR001314	Peptidase_S1_PA_chymotrypsin, TRYPSIN_SER, TRYPSIN_HIS, Peptidase_S1_PA, Peptidase_S1A	FALSE	FALSE
1	22005662	22005796	CELA3A	ENSG00000142789	ENST00000290122	ENSE00000956439	22005662	22005796	4	2	2			TRUE			IPR043504, IPR033116, IPR018114, IPR009003, IPR001314	Peptidase_S1_PA_chymotrypsin, TRYPSIN_SER, TRYPSIN_HIS, Peptidase_S1_PA, Peptidase_S1A	FALSE	FALSE
1	22006878	22007014	CELA3A	ENSG00000142789	ENST00000290122	ENSE00002180576	22006878	22007014	5	2	1						IPR043504, IPR033116, IPR018114, IPR009003, IPR001314	Peptidase_S1_PA_chymotrypsin, TRYPSIN_SER, TRYPSIN_HIS, Peptidase_S1_PA, Peptidase_S1A	FALSE	FALSE
1	22007373	22007515	CELA3A	ENSG00000142789	ENST00000290122	ENSE00001673840	22007373	22007515	6	1	0						IPR043504, IPR033116, IPR018114, IPR009003, IPR001314	Peptidase_S1_PA_chymotrypsin, TRYPSIN_SER, TRYPSIN_HIS, Peptidase_S1_PA, Peptidase_S1A	FALSE	FALSE
1	22009705	22009857	CELA3A	ENSG00000142789	ENST00000290122	ENSE00001669949	22009705	22009857	7	0	0	TRUE					IPR043504, IPR033116, IPR018114, IPR009003, IPR001314	Peptidase_S1_PA_chymotrypsin, TRYPSIN_SER, TRYPSIN_HIS, Peptidase_S1_PA, Peptidase_S1A	FALSE	FALSE
1	22012450	22012467	CELA3A	ENSG00000142789	ENST00000290122	ENSE00001867297	22012450	22012542	8	0	-1						IPR043504, IPR033116, IPR018114, IPR009003, IPR001314	Peptidase_S1_PA_chymotrypsin, TRYPSIN_SER, TRYPSIN_HIS, Peptidase_S1_PA, Peptidase_S1A	FALSE	FALSE
1	22007450	22007515	CELA3A	ENSG00000142789	ENST00000400271	ENSE00001617572	22007450	22007515	1	0	0						IPR043504, IPR033116, IPR009003	Peptidase_S1_PA_chymotrypsin, TRYPSIN_SER, Peptidase_S1_PA	FALSE	FALSE
1	22010138	22010146	CELA3A	ENSG00000142789	ENST00000400271	ENSE00001678890	22010138	22010185	3	0	-1						IPR043504, IPR033116, IPR009003	Peptidase_S1_PA_chymotrypsin, TRYPSIN_SER, Peptidase_S1_PA	FALSE	FALSE
1			CELA3A	ENSG00000142789	ENST00000400271	ENSE00001600479	22012450	22012539	4	-1	-1						IPR043504, IPR033116, IPR009003	Peptidase_S1_PA_chymotrypsin, TRYPSIN_SER, Peptidase_S1_PA	FALSE	FALSE
1			NBPF3	ENSG00000142794	ENST00000318249	ENSE00001421807	21440137	21440348	1	-1	-1				TRUE
1	21445087	21445219	NBPF3	ENSG00000142794	ENST00000318249	ENSE00003642335	21444948	21445219	2	-1	1
1	21468688	21468897	NBPF3	ENSG00000142794	ENST00000318249	ENSE00003487448	21468688	21468897	3	1	1		TRUE
1	21470632	21470734	NBPF3	ENSG00000142794	ENST00000318249	ENSE00003734729	21470632	21470734	4	1	2
1	21471569	21471783	NBPF3	ENSG00000142794	ENST00000318249	ENSE00003723776	21471569	21471783	5	2	1
1	21472843	21472915	NBPF3	ENSG00000142794	ENST00000318249	ENSE00003753961	21472843	21472915	6	1	2
1	21473380	21473585	NBPF3	ENSG00000142794	ENST00000318249	ENSE00003747501	21473380	21473585	7	2	1
1	21474900	21474951	NBPF3	ENSG00000142794	ENST00000318249	ENSE00003569827	21474900	21474951	8	1	2
1	21478144	21478307	NBPF3	ENSG00000142794	ENST00000318249	ENSE00003733610	21478144	21478307	9	2	1
1	21479349	21479400	NBPF3	ENSG00000142794	ENST00000318249	ENSE00003497364	21479349	21479400	10	1	2
1	21480051	21480223	NBPF3	ENSG00000142794	ENST00000318249	ENSE00003594154	21480051	21480223	11	2	1
1	21480930	21480981	NBPF3	ENSG00000142794	ENST00000318249	ENSE00003524606	21480930	21480981	12	1	2
1	21481597	21481769	NBPF3	ENSG00000142794	ENST00000318249	ENSE00003655848	21481597	21481769	13	2	1
1	21482484	21482535	NBPF3	ENSG00000142794	ENST00000318249	ENSE00003531648	21482484	21482535	14	1	2
1	21483143	21483386	NBPF3	ENSG00000142794	ENST00000318249	ENSE00001814163	21483143	21484900	15	2	-1
1			NBPF3	ENSG00000142794	ENST00000342104	ENSE00001940369	21440164	21440348	1	-1	-1
1	21478069	21478196	NBPF3	ENSG00000142794	ENST00000342104	ENSE00001425872	21478069	21478196	9	2	1
1			NBPF3	ENSG00000142794	ENST00000454000	ENSE00001546346	21440128	21440348	1	-1	-1
1	21483143	21483386	NBPF3	ENSG00000142794	ENST00000454000	ENSE00001646696	21483143	21483467	14	2	-1
1			NBPF3	ENSG00000142794	ENST00000619554	ENSE00003723527	21468550	21468585	1	-1	-1				TRUE
1	21468723	21468897	NBPF3	ENSG00000142794	ENST00000619554	ENSE00003715745	21468688	21468897	2	-1	1
1	21483143	21483386	NBPF3	ENSG00000142794	ENST00000619554	ENSE00003720569	21483143	21483412	14	2	-1
1	21890585	21890694	HSPG2	ENSG00000142798	ENST00000374673	ENSE00001066257	21890585	21890694	1	1	0						IPR036179, IPR036055, IPR023415, IPR013783, IPR013320, IPR013106, IPR013098, IPR007110, IPR003599, IPR003598, IPR002172, IPR002049, IPR001881, IPR001791, IPR000742, IPR000082	Ig-like_dom_sf, LDL_receptor-like_sf, LDLR_class-A_CS, Ig-like_fold, ConA-like_dom_sf, Ig_V-set, Ig_I-set, Ig-like_dom, Ig_sub, Ig_sub2, LDrepeatLR_classA_rpt, Laminin_EGF, EGF-like_Ca-bd_dom, Laminin_G, EGF-like_dom, SEA_dom	FALSE	FALSE
1	21890427	21890485	HSPG2	ENSG00000142798	ENST00000374673	ENSE00001043098	21890427	21890485	2	0	2						IPR036179, IPR036055, IPR023415, IPR013783, IPR013320, IPR013106, IPR013098, IPR007110, IPR003599, IPR003598, IPR002172, IPR002049, IPR001881, IPR001791, IPR000742, IPR000082	Ig-like_dom_sf, LDL_receptor-like_sf, LDLR_class-A_CS, Ig-like_fold, ConA-like_dom_sf, Ig_V-set, Ig_I-set, Ig-like_dom, Ig_sub, Ig_sub2, LDrepeatLR_classA_rpt, Laminin_EGF, EGF-like_Ca-bd_dom, Laminin_G, EGF-like_dom, SEA_dom	FALSE	FALSE
1	21889981	21890141	HSPG2	ENSG00000142798	ENST00000374673	ENSE00003476738	21889981	21890141	3	2	1						IPR036179, IPR036055, IPR023415, IPR013783, IPR013320, IPR013106, IPR013098, IPR007110, IPR003599, IPR003598, IPR002172, IPR002049, IPR001881, IPR001791, IPR000742, IPR000082	Ig-like_dom_sf, LDL_receptor-like_sf, LDLR_class-A_CS, Ig-like_fold, ConA-like_dom_sf, Ig_V-set, Ig_I-set, Ig-like_dom, Ig_sub, Ig_sub2, LDrepeatLR_classA_rpt, Laminin_EGF, EGF-like_Ca-bd_dom, Laminin_G, EGF-like_dom, SEA_dom	FALSE	FALSE
1	21888668	21888718	HSPG2	ENSG00000142798	ENST00000374673	ENSE00001464216	21888668	21888718	4	1	1		TRUE				IPR036055, IPR023415, IPR002172	LDL_receptor-like_sf, LDLR_class-A_CS, LDrepeatLR_classA_rpt	FALSE	FALSE
1	21887938	21888066	HSPG2	ENSG00000142798	ENST00000374673	ENSE00003604966	21887938	21888066	5	1	1		TRUE				IPR036179, IPR036055, IPR023415, IPR013783, IPR013320, IPR013106, IPR013098, IPR007110, IPR003599, IPR003598, IPR002172, IPR002049, IPR001881, IPR001791, IPR000742, IPR000082	Ig-like_dom_sf, LDL_receptor-like_sf, LDLR_class-A_CS, Ig-like_fold, ConA-like_dom_sf, Ig_V-set, Ig_I-set, Ig-like_dom, Ig_sub, Ig_sub2, LDrepeatLR_classA_rpt, Laminin_EGF, EGF-like_Ca-bd_dom, Laminin_G, EGF-like_dom, SEA_dom	FALSE	FALSE
1	21887420	21887674	HSPG2	ENSG00000142798	ENST00000374673	ENSE00003590429	21887420	21887674	6	1	1		TRUE				IPR036179, IPR036055, IPR023415, IPR013783, IPR013320, IPR013106, IPR013098, IPR007110, IPR003599, IPR003598, IPR002172, IPR002049, IPR001881, IPR001791, IPR000742, IPR000082	Ig-like_dom_sf, LDL_receptor-like_sf, LDLR_class-A_CS, Ig-like_fold, ConA-like_dom_sf, Ig_V-set, Ig_I-set, Ig-like_dom, Ig_sub, Ig_sub2, LDrepeatLR_classA_rpt, Laminin_EGF, EGF-like_Ca-bd_dom, Laminin_G, EGF-like_dom, SEA_dom	FALSE	FALSE
1	21887235	21887334	HSPG2	ENSG00000142798	ENST00000374673	ENSE00001680872	21887235	21887334	7	1	2						IPR036055, IPR023415, IPR002172	LDL_receptor-like_sf, LDLR_class-A_CS, LDrepeatLR_classA_rpt	FALSE	FALSE
1	21937155	21937217	HSPG2	ENSG00000142798	ENST00000374695	ENSE00001464439	21937155	21937310	1	-1	0						IPR036179, IPR036055, IPR023415, IPR013783, IPR013320, IPR013106, IPR013098, IPR007110, IPR003599, IPR003598, IPR002172, IPR002049, IPR001881, IPR001791, IPR000742, IPR000082	Ig-like_dom_sf, LDL_receptor-like_sf, LDLR_class-A_CS, Ig-like_fold, ConA-like_dom_sf, Ig_V-set, Ig_I-set, Ig-like_dom, Ig_sub, Ig_sub2, LDrepeatLR_classA_rpt, Laminin_EGF, EGF-like_Ca-bd_dom, Laminin_G, EGF-like_dom, SEA_dom	FALSE	FALSE
1	21896175	21896310	HSPG2	ENSG00000142798	ENST00000374695	ENSE00001420182	21896175	21896310	2	0	1						IPR036179, IPR036055, IPR023415, IPR013783, IPR013320, IPR013106, IPR013098, IPR007110, IPR003599, IPR003598, IPR002172, IPR002049, IPR001881, IPR001791, IPR000742, IPR000082	Ig-like_dom_sf, LDL_receptor-like_sf, LDLR_class-A_CS, Ig-like_fold, ConA-like_dom_sf, Ig_V-set, Ig_I-set, Ig-like_dom, Ig_sub, Ig_sub2, LDrepeatLR_classA_rpt, Laminin_EGF, EGF-like_Ca-bd_dom, Laminin_G, EGF-like_dom, SEA_dom	FALSE	FALSE
1	21895922	21895966	HSPG2	ENSG00000142798	ENST00000374695	ENSE00001043054	21895922	21895966	3	1	1		TRUE				IPR036179, IPR036055, IPR023415, IPR013783, IPR013320, IPR013106, IPR013098, IPR007110, IPR003599, IPR003598, IPR002172, IPR002049, IPR001881, IPR001791, IPR000742, IPR000082	Ig-like_dom_sf, LDL_receptor-like_sf, LDLR_class-A_CS, Ig-like_fold, ConA-like_dom_sf, Ig_V-set, Ig_I-set, Ig-like_dom, Ig_sub, Ig_sub2, LDrepeatLR_classA_rpt, Laminin_EGF, EGF-like_Ca-bd_dom, Laminin_G, EGF-like_dom, SEA_dom	FALSE	FALSE
1	21887215	21887334	HSPG2	ENSG00000142798	ENST00000374695	ENSE00001043011	21887215	21887334	9	1	1		TRUE				IPR036179, IPR036055, IPR023415, IPR013783, IPR013320, IPR013106, IPR013098, IPR007110, IPR003599, IPR003598, IPR002172, IPR002049, IPR001881, IPR001791, IPR000742, IPR000082	Ig-like_dom_sf, LDL_receptor-like_sf, LDLR_class-A_CS, Ig-like_fold, ConA-like_dom_sf, Ig_V-set, Ig_I-set, Ig-like_dom, Ig_sub, Ig_sub2, LDrepeatLR_classA_rpt, Laminin_EGF, EGF-like_Ca-bd_dom, Laminin_G, EGF-like_dom, SEA_dom	FALSE	FALSE
1	21885320	21885451	HSPG2	ENSG00000142798	ENST00000374695	ENSE00001066250	21885320	21885451	10	1	1		TRUE				IPR036179, IPR036055, IPR023415, IPR013783, IPR013320, IPR013106, IPR013098, IPR007110, IPR003599, IPR003598, IPR002172, IPR002049, IPR001881, IPR001791, IPR000742, IPR000082	Ig-like_dom_sf, LDL_receptor-like_sf, LDLR_class-A_CS, Ig-like_fold, ConA-like_dom_sf, Ig_V-set, Ig_I-set, Ig-like_dom, Ig_sub, Ig_sub2, LDrepeatLR_classA_rpt, Laminin_EGF, EGF-like_Ca-bd_dom, Laminin_G, EGF-like_dom, SEA_dom	FALSE	FALSE
1	21885013	21885157	HSPG2	ENSG00000142798	ENST00000374695	ENSE00001066258	21885013	21885157	11	1	2						IPR036179, IPR036055, IPR023415, IPR013783, IPR013320, IPR013106, IPR013098, IPR007110, IPR003599, IPR003598, IPR002172, IPR002049, IPR001881, IPR001791, IPR000742, IPR000082	Ig-like_dom_sf, LDL_receptor-like_sf, LDLR_class-A_CS, Ig-like_fold, ConA-like_dom_sf, Ig_V-set, Ig_I-set, Ig-like_dom, Ig_sub, Ig_sub2, LDrepeatLR_classA_rpt, Laminin_EGF, EGF-like_Ca-bd_dom, Laminin_G, EGF-like_dom, SEA_dom	FALSE	FALSE
1	21884767	21884918	HSPG2	ENSG00000142798	ENST00000374695	ENSE00001066253	21884767	21884918	12	2	1						IPR036179, IPR036055, IPR023415, IPR013783, IPR013320, IPR013106, IPR013098, IPR007110, IPR003599, IPR003598, IPR002172, IPR002049, IPR001881, IPR001791, IPR000742, IPR000082	Ig-like_dom_sf, LDL_receptor-like_sf, LDLR_class-A_CS, Ig-like_fold, ConA-like_dom_sf, Ig_V-set, Ig_I-set, Ig-like_dom, Ig_sub, Ig_sub2, LDrepeatLR_classA_rpt, Laminin_EGF, EGF-like_Ca-bd_dom, Laminin_G, EGF-like_dom, SEA_dom	FALSE	FALSE
1	21884528	21884674	HSPG2	ENSG00000142798	ENST00000374695	ENSE00001066272	21884528	21884674	13	1	1		TRUE				IPR036179, IPR036055, IPR023415, IPR013783, IPR013320, IPR013106, IPR013098, IPR007110, IPR003599, IPR003598, IPR002172, IPR002049, IPR001881, IPR001791, IPR000742, IPR000082	Ig-like_dom_sf, LDL_receptor-like_sf, LDLR_class-A_CS, Ig-like_fold, ConA-like_dom_sf, Ig_V-set, Ig_I-set, Ig-like_dom, Ig_sub, Ig_sub2, LDrepeatLR_classA_rpt, Laminin_EGF, EGF-like_Ca-bd_dom, Laminin_G, EGF-like_dom, SEA_dom	FALSE	FALSE
1	21881339	21881502	HSPG2	ENSG00000142798	ENST00000374695	ENSE00001066263	21881339	21881502	14	1	0						IPR036179, IPR036055, IPR023415, IPR013783, IPR013320, IPR013106, IPR013098, IPR007110, IPR003599, IPR003598, IPR002172, IPR002049, IPR001881, IPR001791, IPR000742, IPR000082	Ig-like_dom_sf, LDL_receptor-like_sf, LDLR_class-A_CS, Ig-like_fold, ConA-like_dom_sf, Ig_V-set, Ig_I-set, Ig-like_dom, Ig_sub, Ig_sub2, LDrepeatLR_classA_rpt, Laminin_EGF, EGF-like_Ca-bd_dom, Laminin_G, EGF-like_dom, SEA_dom	FALSE	FALSE
1	21880656	21880835	HSPG2	ENSG00000142798	ENST00000374695	ENSE00001066266	21880656	21880835	15	0	0	TRUE					IPR036179, IPR036055, IPR023415, IPR013783, IPR013320, IPR013106, IPR013098, IPR007110, IPR003599, IPR003598, IPR002172, IPR002049, IPR001881, IPR001791, IPR000742, IPR000082	Ig-like_dom_sf, LDL_receptor-like_sf, LDLR_class-A_CS, Ig-like_fold, ConA-like_dom_sf, Ig_V-set, Ig_I-set, Ig-like_dom, Ig_sub, Ig_sub2, LDrepeatLR_classA_rpt, Laminin_EGF, EGF-like_Ca-bd_dom, Laminin_G, EGF-like_dom, SEA_dom	FALSE	FALSE
1	21880363	21880559	HSPG2	ENSG00000142798	ENST00000374695	ENSE00001066262	21880363	21880559	16	0	2						IPR036179, IPR036055, IPR023415, IPR013783, IPR013320, IPR013106, IPR013098, IPR007110, IPR003599, IPR003598, IPR002172, IPR002049, IPR001881, IPR001791, IPR000742, IPR000082	Ig-like_dom_sf, LDL_receptor-like_sf, LDLR_class-A_CS, Ig-like_fold, ConA-like_dom_sf, Ig_V-set, Ig_I-set, Ig-like_dom, Ig_sub, Ig_sub2, LDrepeatLR_classA_rpt, Laminin_EGF, EGF-like_Ca-bd_dom, Laminin_G, EGF-like_dom, SEA_dom	FALSE	FALSE
1	21880107	21880254	HSPG2	ENSG00000142798	ENST00000374695	ENSE00001066254	21880107	21880254	17	2	0						IPR036179, IPR036055, IPR023415, IPR013783, IPR013320, IPR013106, IPR013098, IPR007110, IPR003599, IPR003598, IPR002172, IPR002049, IPR001881, IPR001791, IPR000742, IPR000082	Ig-like_dom_sf, LDL_receptor-like_sf, LDLR_class-A_CS, Ig-like_fold, ConA-like_dom_sf, Ig_V-set, Ig_I-set, Ig-like_dom, Ig_sub, Ig_sub2, LDrepeatLR_classA_rpt, Laminin_EGF, EGF-like_Ca-bd_dom, Laminin_G, EGF-like_dom, SEA_dom	FALSE	FALSE
1	21878994	21879121	HSPG2	ENSG00000142798	ENST00000374695	ENSE00001066274	21878994	21879121	18	0	2						IPR036179, IPR036055, IPR023415, IPR013783, IPR013320, IPR013106, IPR013098, IPR007110, IPR003599, IPR003598, IPR002172, IPR002049, IPR001881, IPR001791, IPR000742, IPR000082	Ig-like_dom_sf, LDL_receptor-like_sf, LDLR_class-A_CS, Ig-like_fold, ConA-like_dom_sf, Ig_V-set, Ig_I-set, Ig-like_dom, Ig_sub, Ig_sub2, LDrepeatLR_classA_rpt, Laminin_EGF, EGF-like_Ca-bd_dom, Laminin_G, EGF-like_dom, SEA_dom	FALSE	FALSE
1	21878577	21878663	HSPG2	ENSG00000142798	ENST00000374695	ENSE00003522613	21878577	21878663	19	2	2			TRUE			IPR036179, IPR036055, IPR023415, IPR013783, IPR013320, IPR013106, IPR013098, IPR007110, IPR003599, IPR003598, IPR002172, IPR002049, IPR001881, IPR001791, IPR000742, IPR000082	Ig-like_dom_sf, LDL_receptor-like_sf, LDLR_class-A_CS, Ig-like_fold, ConA-like_dom_sf, Ig_V-set, Ig_I-set, Ig-like_dom, Ig_sub, Ig_sub2, LDrepeatLR_classA_rpt, Laminin_EGF, EGF-like_Ca-bd_dom, Laminin_G, EGF-like_dom, SEA_dom	FALSE	FALSE
1	21878433	21878491	HSPG2	ENSG00000142798	ENST00000374695	ENSE00001066260	21878433	21878491	20	2	1						IPR036179, IPR036055, IPR023415, IPR013783, IPR013320, IPR013106, IPR013098, IPR007110, IPR003599, IPR003598, IPR002172, IPR002049, IPR001881, IPR001791, IPR000742, IPR000082	Ig-like_dom_sf, LDL_receptor-like_sf, LDLR_class-A_CS, Ig-like_fold, ConA-like_dom_sf, Ig_V-set, Ig_I-set, Ig-like_dom, Ig_sub, Ig_sub2, LDrepeatLR_classA_rpt, Laminin_EGF, EGF-like_Ca-bd_dom, Laminin_G, EGF-like_dom, SEA_dom	FALSE	FALSE
1	21878186	21878253	HSPG2	ENSG00000142798	ENST00000374695	ENSE00001066270	21878186	21878253	21	1	0						IPR036179, IPR036055, IPR023415, IPR013783, IPR013320, IPR013106, IPR013098, IPR007110, IPR003599, IPR003598, IPR002172, IPR002049, IPR001881, IPR001791, IPR000742, IPR000082	Ig-like_dom_sf, LDL_receptor-like_sf, LDLR_class-A_CS, Ig-like_fold, ConA-like_dom_sf, Ig_V-set, Ig_I-set, Ig-like_dom, Ig_sub, Ig_sub2, LDrepeatLR_classA_rpt, Laminin_EGF, EGF-like_Ca-bd_dom, Laminin_G, EGF-like_dom, SEA_dom	FALSE	FALSE
1	21876512	21876652	HSPG2	ENSG00000142798	ENST00000374695	ENSE00001066256	21876512	21876652	22	0	0	TRUE					IPR036179, IPR036055, IPR023415, IPR013783, IPR013320, IPR013106, IPR013098, IPR007110, IPR003599, IPR003598, IPR002172, IPR002049, IPR001881, IPR001791, IPR000742, IPR000082	Ig-like_dom_sf, LDL_receptor-like_sf, LDLR_class-A_CS, Ig-like_fold, ConA-like_dom_sf, Ig_V-set, Ig_I-set, Ig-like_dom, Ig_sub, Ig_sub2, LDrepeatLR_classA_rpt, Laminin_EGF, EGF-like_Ca-bd_dom, Laminin_G, EGF-like_dom, SEA_dom	FALSE	FALSE
1	21876229	21876405	HSPG2	ENSG00000142798	ENST00000374695	ENSE00001066249	21876229	21876405	23	0	0	TRUE					IPR036179, IPR036055, IPR023415, IPR013783, IPR013320, IPR013106, IPR013098, IPR007110, IPR003599, IPR003598, IPR002172, IPR002049, IPR001881, IPR001791, IPR000742, IPR000082	Ig-like_dom_sf, LDL_receptor-like_sf, LDLR_class-A_CS, Ig-like_fold, ConA-like_dom_sf, Ig_V-set, Ig_I-set, Ig-like_dom, Ig_sub, Ig_sub2, LDrepeatLR_classA_rpt, Laminin_EGF, EGF-like_Ca-bd_dom, Laminin_G, EGF-like_dom, SEA_dom	FALSE	FALSE
1	21875863	21876042	HSPG2	ENSG00000142798	ENST00000374695	ENSE00001066271	21875863	21876042	24	0	0	TRUE					IPR036179, IPR036055, IPR023415, IPR013783, IPR013320, IPR013106, IPR013098, IPR007110, IPR003599, IPR003598, IPR002172, IPR002049, IPR001881, IPR001791, IPR000742, IPR000082	Ig-like_dom_sf, LDL_receptor-like_sf, LDLR_class-A_CS, Ig-like_fold, ConA-like_dom_sf, Ig_V-set, Ig_I-set, Ig-like_dom, Ig_sub, Ig_sub2, LDrepeatLR_classA_rpt, Laminin_EGF, EGF-like_Ca-bd_dom, Laminin_G, EGF-like_dom, SEA_dom	FALSE	FALSE
1	21875629	21875747	HSPG2	ENSG00000142798	ENST00000374695	ENSE00001066268	21875629	21875747	25	0	2						IPR036179, IPR036055, IPR023415, IPR013783, IPR013320, IPR013106, IPR013098, IPR007110, IPR003599, IPR003598, IPR002172, IPR002049, IPR001881, IPR001791, IPR000742, IPR000082	Ig-like_dom_sf, LDL_receptor-like_sf, LDLR_class-A_CS, Ig-like_fold, ConA-like_dom_sf, Ig_V-set, Ig_I-set, Ig-like_dom, Ig_sub, Ig_sub2, LDrepeatLR_classA_rpt, Laminin_EGF, EGF-like_Ca-bd_dom, Laminin_G, EGF-like_dom, SEA_dom	FALSE	FALSE
1	21874891	21875002	HSPG2	ENSG00000142798	ENST00000374695	ENSE00001066265	21874891	21875002	26	2	0						IPR036179, IPR036055, IPR023415, IPR013783, IPR013320, IPR013106, IPR013098, IPR007110, IPR003599, IPR003598, IPR002172, IPR002049, IPR001881, IPR001791, IPR000742, IPR000082	Ig-like_dom_sf, LDL_receptor-like_sf, LDLR_class-A_CS, Ig-like_fold, ConA-like_dom_sf, Ig_V-set, Ig_I-set, Ig-like_dom, Ig_sub, Ig_sub2, LDrepeatLR_classA_rpt, Laminin_EGF, EGF-like_Ca-bd_dom, Laminin_G, EGF-like_dom, SEA_dom	FALSE	FALSE
1	21874616	21874729	HSPG2	ENSG00000142798	ENST00000374695	ENSE00003653312	21874616	21874729	27	0	0	TRUE					IPR036179, IPR036055, IPR023415, IPR013783, IPR013320, IPR013106, IPR013098, IPR007110, IPR003599, IPR003598, IPR002172, IPR002049, IPR001881, IPR001791, IPR000742, IPR000082	Ig-like_dom_sf, LDL_receptor-like_sf, LDLR_class-A_CS, Ig-like_fold, ConA-like_dom_sf, Ig_V-set, Ig_I-set, Ig-like_dom, Ig_sub, Ig_sub2, LDrepeatLR_classA_rpt, Laminin_EGF, EGF-like_Ca-bd_dom, Laminin_G, EGF-like_dom, SEA_dom	FALSE	FALSE
1	21874406	21874533	HSPG2	ENSG00000142798	ENST00000374695	ENSE00001066264	21874406	21874533	28	0	2						IPR036179, IPR036055, IPR023415, IPR013783, IPR013320, IPR013106, IPR013098, IPR007110, IPR003599, IPR003598, IPR002172, IPR002049, IPR001881, IPR001791, IPR000742, IPR000082	Ig-like_dom_sf, LDL_receptor-like_sf, LDLR_class-A_CS, Ig-like_fold, ConA-like_dom_sf, Ig_V-set, Ig_I-set, Ig-like_dom, Ig_sub, Ig_sub2, LDrepeatLR_classA_rpt, Laminin_EGF, EGF-like_Ca-bd_dom, Laminin_G, EGF-like_dom, SEA_dom	FALSE	FALSE
1	21873925	21874011	HSPG2	ENSG00000142798	ENST00000374695	ENSE00001066269	21873925	21874011	29	2	2			TRUE			IPR036179, IPR036055, IPR023415, IPR013783, IPR013320, IPR013106, IPR013098, IPR007110, IPR003599, IPR003598, IPR002172, IPR002049, IPR001881, IPR001791, IPR000742, IPR000082	Ig-like_dom_sf, LDL_receptor-like_sf, LDLR_class-A_CS, Ig-like_fold, ConA-like_dom_sf, Ig_V-set, Ig_I-set, Ig-like_dom, Ig_sub, Ig_sub2, LDrepeatLR_classA_rpt, Laminin_EGF, EGF-like_Ca-bd_dom, Laminin_G, EGF-like_dom, SEA_dom	FALSE	FALSE
1	21873375	21873424	HSPG2	ENSG00000142798	ENST00000374695	ENSE00001066273	21873375	21873424	30	2	1						IPR036179, IPR036055, IPR023415, IPR013783, IPR013320, IPR013106, IPR013098, IPR007110, IPR003599, IPR003598, IPR002172, IPR002049, IPR001881, IPR001791, IPR000742, IPR000082	Ig-like_dom_sf, LDL_receptor-like_sf, LDLR_class-A_CS, Ig-like_fold, ConA-like_dom_sf, Ig_V-set, Ig_I-set, Ig-like_dom, Ig_sub, Ig_sub2, LDrepeatLR_classA_rpt, Laminin_EGF, EGF-like_Ca-bd_dom, Laminin_G, EGF-like_dom, SEA_dom	FALSE	FALSE
1	21872997	21873091	HSPG2	ENSG00000142798	ENST00000374695	ENSE00001066259	21872997	21873091	31	1	0						IPR036179, IPR036055, IPR023415, IPR013783, IPR013320, IPR013106, IPR013098, IPR007110, IPR003599, IPR003598, IPR002172, IPR002049, IPR001881, IPR001791, IPR000742, IPR000082	Ig-like_dom_sf, LDL_receptor-like_sf, LDLR_class-A_CS, Ig-like_fold, ConA-like_dom_sf, Ig_V-set, Ig_I-set, Ig-like_dom, Ig_sub, Ig_sub2, LDrepeatLR_classA_rpt, Laminin_EGF, EGF-like_Ca-bd_dom, Laminin_G, EGF-like_dom, SEA_dom	FALSE	FALSE
1	21872620	21872760	HSPG2	ENSG00000142798	ENST00000374695	ENSE00001066251	21872620	21872760	32	0	0	TRUE					IPR036179, IPR036055, IPR023415, IPR013783, IPR013320, IPR013106, IPR013098, IPR007110, IPR003599, IPR003598, IPR002172, IPR002049, IPR001881, IPR001791, IPR000742, IPR000082	Ig-like_dom_sf, LDL_receptor-like_sf, LDLR_class-A_CS, Ig-like_fold, ConA-like_dom_sf, Ig_V-set, Ig_I-set, Ig-like_dom, Ig_sub, Ig_sub2, LDrepeatLR_classA_rpt, Laminin_EGF, EGF-like_Ca-bd_dom, Laminin_G, EGF-like_dom, SEA_dom	FALSE	FALSE
1	21872186	21872377	HSPG2	ENSG00000142798	ENST00000374695	ENSE00001132518	21872186	21872377	33	0	0	TRUE					IPR036179, IPR036055, IPR023415, IPR013783, IPR013320, IPR013106, IPR013098, IPR007110, IPR003599, IPR003598, IPR002172, IPR002049, IPR001881, IPR001791, IPR000742, IPR000082	Ig-like_dom_sf, LDL_receptor-like_sf, LDLR_class-A_CS, Ig-like_fold, ConA-like_dom_sf, Ig_V-set, Ig_I-set, Ig-like_dom, Ig_sub, Ig_sub2, LDrepeatLR_classA_rpt, Laminin_EGF, EGF-like_Ca-bd_dom, Laminin_G, EGF-like_dom, SEA_dom	FALSE	FALSE
1	21865717	21865809	HSPG2	ENSG00000142798	ENST00000374695	ENSE00000956520	21865717	21865809	34	0	0	TRUE					IPR036179, IPR036055, IPR023415, IPR013783, IPR013320, IPR013106, IPR013098, IPR007110, IPR003599, IPR003598, IPR002172, IPR002049, IPR001881, IPR001791, IPR000742, IPR000082	Ig-like_dom_sf, LDL_receptor-like_sf, LDLR_class-A_CS, Ig-like_fold, ConA-like_dom_sf, Ig_V-set, Ig_I-set, Ig-like_dom, Ig_sub, Ig_sub2, LDrepeatLR_classA_rpt, Laminin_EGF, EGF-like_Ca-bd_dom, Laminin_G, EGF-like_dom, SEA_dom	FALSE	FALSE
1	21865285	21865365	HSPG2	ENSG00000142798	ENST00000374695	ENSE00000956521	21865285	21865365	35	0	0	TRUE					IPR036179, IPR036055, IPR023415, IPR013783, IPR013320, IPR013106, IPR013098, IPR007110, IPR003599, IPR003598, IPR002172, IPR002049, IPR001881, IPR001791, IPR000742, IPR000082	Ig-like_dom_sf, LDL_receptor-like_sf, LDLR_class-A_CS, Ig-like_fold, ConA-like_dom_sf, Ig_V-set, Ig_I-set, Ig-like_dom, Ig_sub, Ig_sub2, LDrepeatLR_classA_rpt, Laminin_EGF, EGF-like_Ca-bd_dom, Laminin_G, EGF-like_dom, SEA_dom	FALSE	FALSE
1	21864843	21865073	HSPG2	ENSG00000142798	ENST00000374695	ENSE00000956522	21864843	21865073	36	0	0	TRUE					IPR036179, IPR036055, IPR023415, IPR013783, IPR013320, IPR013106, IPR013098, IPR007110, IPR003599, IPR003598, IPR002172, IPR002049, IPR001881, IPR001791, IPR000742, IPR000082	Ig-like_dom_sf, LDL_receptor-like_sf, LDLR_class-A_CS, Ig-like_fold, ConA-like_dom_sf, Ig_V-set, Ig_I-set, Ig-like_dom, Ig_sub, Ig_sub2, LDrepeatLR_classA_rpt, Laminin_EGF, EGF-like_Ca-bd_dom, Laminin_G, EGF-like_dom, SEA_dom	FALSE	FALSE
1	21864100	21864213	HSPG2	ENSG00000142798	ENST00000374695	ENSE00000956523	21864100	21864213	37	0	0	TRUE					IPR036179, IPR036055, IPR023415, IPR013783, IPR013320, IPR013106, IPR013098, IPR007110, IPR003599, IPR003598, IPR002172, IPR002049, IPR001881, IPR001791, IPR000742, IPR000082	Ig-like_dom_sf, LDL_receptor-like_sf, LDLR_class-A_CS, Ig-like_fold, ConA-like_dom_sf, Ig_V-set, Ig_I-set, Ig-like_dom, Ig_sub, Ig_sub2, LDrepeatLR_classA_rpt, Laminin_EGF, EGF-like_Ca-bd_dom, Laminin_G, EGF-like_dom, SEA_dom	FALSE	FALSE
1	21861988	21862115	HSPG2	ENSG00000142798	ENST00000374695	ENSE00000956524	21861988	21862115	38	0	2						IPR036179, IPR036055, IPR023415, IPR013783, IPR013320, IPR013106, IPR013098, IPR007110, IPR003599, IPR003598, IPR002172, IPR002049, IPR001881, IPR001791, IPR000742, IPR000082	Ig-like_dom_sf, LDL_receptor-like_sf, LDLR_class-A_CS, Ig-like_fold, ConA-like_dom_sf, Ig_V-set, Ig_I-set, Ig-like_dom, Ig_sub, Ig_sub2, LDrepeatLR_classA_rpt, Laminin_EGF, EGF-like_Ca-bd_dom, Laminin_G, EGF-like_dom, SEA_dom	FALSE	FALSE
1	21861757	21861843	HSPG2	ENSG00000142798	ENST00000374695	ENSE00000956525	21861757	21861843	39	2	2			TRUE			IPR036179, IPR036055, IPR023415, IPR013783, IPR013320, IPR013106, IPR013098, IPR007110, IPR003599, IPR003598, IPR002172, IPR002049, IPR001881, IPR001791, IPR000742, IPR000082	Ig-like_dom_sf, LDL_receptor-like_sf, LDLR_class-A_CS, Ig-like_fold, ConA-like_dom_sf, Ig_V-set, Ig_I-set, Ig-like_dom, Ig_sub, Ig_sub2, LDrepeatLR_classA_rpt, Laminin_EGF, EGF-like_Ca-bd_dom, Laminin_G, EGF-like_dom, SEA_dom	FALSE	FALSE
1	21860177	21860235	HSPG2	ENSG00000142798	ENST00000374695	ENSE00000956526	21860177	21860235	40	2	1						IPR036179, IPR036055, IPR023415, IPR013783, IPR013320, IPR013106, IPR013098, IPR007110, IPR003599, IPR003598, IPR002172, IPR002049, IPR001881, IPR001791, IPR000742, IPR000082	Ig-like_dom_sf, LDL_receptor-like_sf, LDLR_class-A_CS, Ig-like_fold, ConA-like_dom_sf, Ig_V-set, Ig_I-set, Ig-like_dom, Ig_sub, Ig_sub2, LDrepeatLR_classA_rpt, Laminin_EGF, EGF-like_Ca-bd_dom, Laminin_G, EGF-like_dom, SEA_dom	FALSE	FALSE
1	21859835	21860002	HSPG2	ENSG00000142798	ENST00000374695	ENSE00000956527	21859835	21860002	41	1	1		TRUE				IPR036179, IPR036055, IPR023415, IPR013783, IPR013320, IPR013106, IPR013098, IPR007110, IPR003599, IPR003598, IPR002172, IPR002049, IPR001881, IPR001791, IPR000742, IPR000082	Ig-like_dom_sf, LDL_receptor-like_sf, LDLR_class-A_CS, Ig-like_fold, ConA-like_dom_sf, Ig_V-set, Ig_I-set, Ig-like_dom, Ig_sub, Ig_sub2, LDrepeatLR_classA_rpt, Laminin_EGF, EGF-like_Ca-bd_dom, Laminin_G, EGF-like_dom, SEA_dom	FALSE	FALSE
1	21859566	21859676	HSPG2	ENSG00000142798	ENST00000374695	ENSE00000956528	21859566	21859676	42	1	1		TRUE				IPR036179, IPR036055, IPR023415, IPR013783, IPR013320, IPR013106, IPR013098, IPR007110, IPR003599, IPR003598, IPR002172, IPR002049, IPR001881, IPR001791, IPR000742, IPR000082	Ig-like_dom_sf, LDL_receptor-like_sf, LDLR_class-A_CS, Ig-like_fold, ConA-like_dom_sf, Ig_V-set, Ig_I-set, Ig-like_dom, Ig_sub, Ig_sub2, LDrepeatLR_classA_rpt, Laminin_EGF, EGF-like_Ca-bd_dom, Laminin_G, EGF-like_dom, SEA_dom	FALSE	FALSE
1	21857285	21857385	HSPG2	ENSG00000142798	ENST00000374695	ENSE00000956529	21857285	21857385	43	1	0						IPR036179, IPR036055, IPR023415, IPR013783, IPR013320, IPR013106, IPR013098, IPR007110, IPR003599, IPR003598, IPR002172, IPR002049, IPR001881, IPR001791, IPR000742, IPR000082	Ig-like_dom_sf, LDL_receptor-like_sf, LDLR_class-A_CS, Ig-like_fold, ConA-like_dom_sf, Ig_V-set, Ig_I-set, Ig-like_dom, Ig_sub, Ig_sub2, LDrepeatLR_classA_rpt, Laminin_EGF, EGF-like_Ca-bd_dom, Laminin_G, EGF-like_dom, SEA_dom	FALSE	FALSE
1	21857015	21857195	HSPG2	ENSG00000142798	ENST00000374695	ENSE00000956530	21857015	21857195	44	0	1						IPR036179, IPR036055, IPR023415, IPR013783, IPR013320, IPR013106, IPR013098, IPR007110, IPR003599, IPR003598, IPR002172, IPR002049, IPR001881, IPR001791, IPR000742, IPR000082	Ig-like_dom_sf, LDL_receptor-like_sf, LDLR_class-A_CS, Ig-like_fold, ConA-like_dom_sf, Ig_V-set, Ig_I-set, Ig-like_dom, Ig_sub, Ig_sub2, LDrepeatLR_classA_rpt, Laminin_EGF, EGF-like_Ca-bd_dom, Laminin_G, EGF-like_dom, SEA_dom	FALSE	FALSE
1	21855787	21855912	HSPG2	ENSG00000142798	ENST00000374695	ENSE00000956531	21855787	21855912	45	1	1		TRUE				IPR036179, IPR036055, IPR023415, IPR013783, IPR013320, IPR013106, IPR013098, IPR007110, IPR003599, IPR003598, IPR002172, IPR002049, IPR001881, IPR001791, IPR000742, IPR000082	Ig-like_dom_sf, LDL_receptor-like_sf, LDLR_class-A_CS, Ig-like_fold, ConA-like_dom_sf, Ig_V-set, Ig_I-set, Ig-like_dom, Ig_sub, Ig_sub2, LDrepeatLR_classA_rpt, Laminin_EGF, EGF-like_Ca-bd_dom, Laminin_G, EGF-like_dom, SEA_dom	FALSE	FALSE
1	21855523	21855675	HSPG2	ENSG00000142798	ENST00000374695	ENSE00000956532	21855523	21855675	46	1	1		TRUE				IPR036179, IPR036055, IPR023415, IPR013783, IPR013320, IPR013106, IPR013098, IPR007110, IPR003599, IPR003598, IPR002172, IPR002049, IPR001881, IPR001791, IPR000742, IPR000082	Ig-like_dom_sf, LDL_receptor-like_sf, LDLR_class-A_CS, Ig-like_fold, ConA-like_dom_sf, Ig_V-set, Ig_I-set, Ig-like_dom, Ig_sub, Ig_sub2, LDrepeatLR_classA_rpt, Laminin_EGF, EGF-like_Ca-bd_dom, Laminin_G, EGF-like_dom, SEA_dom	FALSE	FALSE
1	21855304	21855446	HSPG2	ENSG00000142798	ENST00000374695	ENSE00000956533	21855304	21855446	47	1	0						IPR036179, IPR036055, IPR023415, IPR013783, IPR013320, IPR013106, IPR013098, IPR007110, IPR003599, IPR003598, IPR002172, IPR002049, IPR001881, IPR001791, IPR000742, IPR000082	Ig-like_dom_sf, LDL_receptor-like_sf, LDLR_class-A_CS, Ig-like_fold, ConA-like_dom_sf, Ig_V-set, Ig_I-set, Ig-like_dom, Ig_sub, Ig_sub2, LDrepeatLR_classA_rpt, Laminin_EGF, EGF-like_Ca-bd_dom, Laminin_G, EGF-like_dom, SEA_dom	FALSE	FALSE
1	21854848	21854983	HSPG2	ENSG00000142798	ENST00000374695	ENSE00003549379	21854848	21854983	48	0	1						IPR036179, IPR036055, IPR023415, IPR013783, IPR013320, IPR013106, IPR013098, IPR007110, IPR003599, IPR003598, IPR002172, IPR002049, IPR001881, IPR001791, IPR000742, IPR000082	Ig-like_dom_sf, LDL_receptor-like_sf, LDLR_class-A_CS, Ig-like_fold, ConA-like_dom_sf, Ig_V-set, Ig_I-set, Ig-like_dom, Ig_sub, Ig_sub2, LDrepeatLR_classA_rpt, Laminin_EGF, EGF-like_Ca-bd_dom, Laminin_G, EGF-like_dom, SEA_dom	FALSE	FALSE
1	21854611	21854765	HSPG2	ENSG00000142798	ENST00000374695	ENSE00003555121	21854611	21854765	49	1	0						IPR036179, IPR036055, IPR023415, IPR013783, IPR013320, IPR013106, IPR013098, IPR007110, IPR003599, IPR003598, IPR002172, IPR002049, IPR001881, IPR001791, IPR000742, IPR000082	Ig-like_dom_sf, LDL_receptor-like_sf, LDLR_class-A_CS, Ig-like_fold, ConA-like_dom_sf, Ig_V-set, Ig_I-set, Ig-like_dom, Ig_sub, Ig_sub2, LDrepeatLR_classA_rpt, Laminin_EGF, EGF-like_Ca-bd_dom, Laminin_G, EGF-like_dom, SEA_dom	FALSE	FALSE
1	21854193	21854343	HSPG2	ENSG00000142798	ENST00000374695	ENSE00003517062	21854193	21854343	50	0	1						IPR036179, IPR036055, IPR023415, IPR013783, IPR013320, IPR013106, IPR013098, IPR007110, IPR003599, IPR003598, IPR002172, IPR002049, IPR001881, IPR001791, IPR000742, IPR000082	Ig-like_dom_sf, LDL_receptor-like_sf, LDLR_class-A_CS, Ig-like_fold, ConA-like_dom_sf, Ig_V-set, Ig_I-set, Ig-like_dom, Ig_sub, Ig_sub2, LDrepeatLR_classA_rpt, Laminin_EGF, EGF-like_Ca-bd_dom, Laminin_G, EGF-like_dom, SEA_dom	FALSE	FALSE
1	21852919	21853070	HSPG2	ENSG00000142798	ENST00000374695	ENSE00000956537	21852919	21853070	51	1	0						IPR036179, IPR036055, IPR023415, IPR013783, IPR013320, IPR013106, IPR013098, IPR007110, IPR003599, IPR003598, IPR002172, IPR002049, IPR001881, IPR001791, IPR000742, IPR000082	Ig-like_dom_sf, LDL_receptor-like_sf, LDLR_class-A_CS, Ig-like_fold, ConA-like_dom_sf, Ig_V-set, Ig_I-set, Ig-like_dom, Ig_sub, Ig_sub2, LDrepeatLR_classA_rpt, Laminin_EGF, EGF-like_Ca-bd_dom, Laminin_G, EGF-like_dom, SEA_dom	FALSE	FALSE
1	21852700	21852832	HSPG2	ENSG00000142798	ENST00000374695	ENSE00003689584	21852700	21852832	52	0	1						IPR036179, IPR036055, IPR023415, IPR013783, IPR013320, IPR013106, IPR013098, IPR007110, IPR003599, IPR003598, IPR002172, IPR002049, IPR001881, IPR001791, IPR000742, IPR000082	Ig-like_dom_sf, LDL_receptor-like_sf, LDLR_class-A_CS, Ig-like_fold, ConA-like_dom_sf, Ig_V-set, Ig_I-set, Ig-like_dom, Ig_sub, Ig_sub2, LDrepeatLR_classA_rpt, Laminin_EGF, EGF-like_Ca-bd_dom, Laminin_G, EGF-like_dom, SEA_dom	FALSE	FALSE
1	21852088	21852233	HSPG2	ENSG00000142798	ENST00000374695	ENSE00003639789	21852088	21852233	53	1	0						IPR036179, IPR036055, IPR023415, IPR013783, IPR013320, IPR013106, IPR013098, IPR007110, IPR003599, IPR003598, IPR002172, IPR002049, IPR001881, IPR001791, IPR000742, IPR000082	Ig-like_dom_sf, LDL_receptor-like_sf, LDLR_class-A_CS, Ig-like_fold, ConA-like_dom_sf, Ig_V-set, Ig_I-set, Ig-like_dom, Ig_sub, Ig_sub2, LDrepeatLR_classA_rpt, Laminin_EGF, EGF-like_Ca-bd_dom, Laminin_G, EGF-like_dom, SEA_dom	FALSE	FALSE
1	21851791	21851926	HSPG2	ENSG00000142798	ENST00000374695	ENSE00003630085	21851791	21851926	54	0	1						IPR036179, IPR036055, IPR023415, IPR013783, IPR013320, IPR013106, IPR013098, IPR007110, IPR003599, IPR003598, IPR002172, IPR002049, IPR001881, IPR001791, IPR000742, IPR000082	Ig-like_dom_sf, LDL_receptor-like_sf, LDLR_class-A_CS, Ig-like_fold, ConA-like_dom_sf, Ig_V-set, Ig_I-set, Ig-like_dom, Ig_sub, Ig_sub2, LDrepeatLR_classA_rpt, Laminin_EGF, EGF-like_Ca-bd_dom, Laminin_G, EGF-like_dom, SEA_dom	FALSE	FALSE
1	21851546	21851697	HSPG2	ENSG00000142798	ENST00000374695	ENSE00003620847	21851546	21851697	55	1	0						IPR036179, IPR036055, IPR023415, IPR013783, IPR013320, IPR013106, IPR013098, IPR007110, IPR003599, IPR003598, IPR002172, IPR002049, IPR001881, IPR001791, IPR000742, IPR000082	Ig-like_dom_sf, LDL_receptor-like_sf, LDLR_class-A_CS, Ig-like_fold, ConA-like_dom_sf, Ig_V-set, Ig_I-set, Ig-like_dom, Ig_sub, Ig_sub2, LDrepeatLR_classA_rpt, Laminin_EGF, EGF-like_Ca-bd_dom, Laminin_G, EGF-like_dom, SEA_dom	FALSE	FALSE
1	21850363	21850498	HSPG2	ENSG00000142798	ENST00000374695	ENSE00003590276	21850363	21850498	56	0	1						IPR036179, IPR036055, IPR023415, IPR013783, IPR013320, IPR013106, IPR013098, IPR007110, IPR003599, IPR003598, IPR002172, IPR002049, IPR001881, IPR001791, IPR000742, IPR000082	Ig-like_dom_sf, LDL_receptor-like_sf, LDLR_class-A_CS, Ig-like_fold, ConA-like_dom_sf, Ig_V-set, Ig_I-set, Ig-like_dom, Ig_sub, Ig_sub2, LDrepeatLR_classA_rpt, Laminin_EGF, EGF-like_Ca-bd_dom, Laminin_G, EGF-like_dom, SEA_dom	FALSE	FALSE
1	21850041	21850192	HSPG2	ENSG00000142798	ENST00000374695	ENSE00003648889	21850041	21850192	57	1	0						IPR036179, IPR036055, IPR023415, IPR013783, IPR013320, IPR013106, IPR013098, IPR007110, IPR003599, IPR003598, IPR002172, IPR002049, IPR001881, IPR001791, IPR000742, IPR000082	Ig-like_dom_sf, LDL_receptor-like_sf, LDLR_class-A_CS, Ig-like_fold, ConA-like_dom_sf, Ig_V-set, Ig_I-set, Ig-like_dom, Ig_sub, Ig_sub2, LDrepeatLR_classA_rpt, Laminin_EGF, EGF-like_Ca-bd_dom, Laminin_G, EGF-like_dom, SEA_dom	FALSE	FALSE
1	21848893	21849031	HSPG2	ENSG00000142798	ENST00000374695	ENSE00003574658	21848893	21849031	58	0	1						IPR036179, IPR036055, IPR023415, IPR013783, IPR013320, IPR013106, IPR013098, IPR007110, IPR003599, IPR003598, IPR002172, IPR002049, IPR001881, IPR001791, IPR000742, IPR000082	Ig-like_dom_sf, LDL_receptor-like_sf, LDLR_class-A_CS, Ig-like_fold, ConA-like_dom_sf, Ig_V-set, Ig_I-set, Ig-like_dom, Ig_sub, Ig_sub2, LDrepeatLR_classA_rpt, Laminin_EGF, EGF-like_Ca-bd_dom, Laminin_G, EGF-like_dom, SEA_dom	FALSE	FALSE
1	21848643	21848794	HSPG2	ENSG00000142798	ENST00000374695	ENSE00003492191	21848643	21848794	59	1	0						IPR036179, IPR036055, IPR023415, IPR013783, IPR013320, IPR013106, IPR013098, IPR007110, IPR003599, IPR003598, IPR002172, IPR002049, IPR001881, IPR001791, IPR000742, IPR000082	Ig-like_dom_sf, LDL_receptor-like_sf, LDLR_class-A_CS, Ig-like_fold, ConA-like_dom_sf, Ig_V-set, Ig_I-set, Ig-like_dom, Ig_sub, Ig_sub2, LDrepeatLR_classA_rpt, Laminin_EGF, EGF-like_Ca-bd_dom, Laminin_G, EGF-like_dom, SEA_dom	FALSE	FALSE
1	21847958	21848093	HSPG2	ENSG00000142798	ENST00000374695	ENSE00003578054	21847958	21848093	60	0	1						IPR036179, IPR036055, IPR023415, IPR013783, IPR013320, IPR013106, IPR013098, IPR007110, IPR003599, IPR003598, IPR002172, IPR002049, IPR001881, IPR001791, IPR000742, IPR000082	Ig-like_dom_sf, LDL_receptor-like_sf, LDLR_class-A_CS, Ig-like_fold, ConA-like_dom_sf, Ig_V-set, Ig_I-set, Ig-like_dom, Ig_sub, Ig_sub2, LDrepeatLR_classA_rpt, Laminin_EGF, EGF-like_Ca-bd_dom, Laminin_G, EGF-like_dom, SEA_dom	FALSE	FALSE
1	21847689	21847840	HSPG2	ENSG00000142798	ENST00000374695	ENSE00003676672	21847689	21847840	61	1	0						IPR036179, IPR036055, IPR023415, IPR013783, IPR013320, IPR013106, IPR013098, IPR007110, IPR003599, IPR003598, IPR002172, IPR002049, IPR001881, IPR001791, IPR000742, IPR000082	Ig-like_dom_sf, LDL_receptor-like_sf, LDLR_class-A_CS, Ig-like_fold, ConA-like_dom_sf, Ig_V-set, Ig_I-set, Ig-like_dom, Ig_sub, Ig_sub2, LDrepeatLR_classA_rpt, Laminin_EGF, EGF-like_Ca-bd_dom, Laminin_G, EGF-like_dom, SEA_dom	FALSE	FALSE
1	21847354	21847492	HSPG2	ENSG00000142798	ENST00000374695	ENSE00003569001	21847354	21847492	62	0	1						IPR036179, IPR036055, IPR023415, IPR013783, IPR013320, IPR013106, IPR013098, IPR007110, IPR003599, IPR003598, IPR002172, IPR002049, IPR001881, IPR001791, IPR000742, IPR000082	Ig-like_dom_sf, LDL_receptor-like_sf, LDLR_class-A_CS, Ig-like_fold, ConA-like_dom_sf, Ig_V-set, Ig_I-set, Ig-like_dom, Ig_sub, Ig_sub2, LDrepeatLR_classA_rpt, Laminin_EGF, EGF-like_Ca-bd_dom, Laminin_G, EGF-like_dom, SEA_dom	FALSE	FALSE
1	21846448	21846599	HSPG2	ENSG00000142798	ENST00000374695	ENSE00003531600	21846448	21846599	63	1	0						IPR036179, IPR036055, IPR023415, IPR013783, IPR013320, IPR013106, IPR013098, IPR007110, IPR003599, IPR003598, IPR002172, IPR002049, IPR001881, IPR001791, IPR000742, IPR000082	Ig-like_dom_sf, LDL_receptor-like_sf, LDLR_class-A_CS, Ig-like_fold, ConA-like_dom_sf, Ig_V-set, Ig_I-set, Ig-like_dom, Ig_sub, Ig_sub2, LDrepeatLR_classA_rpt, Laminin_EGF, EGF-like_Ca-bd_dom, Laminin_G, EGF-like_dom, SEA_dom	FALSE	FALSE
1	21846108	21846255	HSPG2	ENSG00000142798	ENST00000374695	ENSE00000956550	21846108	21846255	64	0	1						IPR036179, IPR036055, IPR023415, IPR013783, IPR013320, IPR013106, IPR013098, IPR007110, IPR003599, IPR003598, IPR002172, IPR002049, IPR001881, IPR001791, IPR000742, IPR000082	Ig-like_dom_sf, LDL_receptor-like_sf, LDLR_class-A_CS, Ig-like_fold, ConA-like_dom_sf, Ig_V-set, Ig_I-set, Ig-like_dom, Ig_sub, Ig_sub2, LDrepeatLR_classA_rpt, Laminin_EGF, EGF-like_Ca-bd_dom, Laminin_G, EGF-like_dom, SEA_dom	FALSE	FALSE
1	21844148	21844299	HSPG2	ENSG00000142798	ENST00000374695	ENSE00001793002	21844148	21844299	65	1	0						IPR036179, IPR036055, IPR023415, IPR013783, IPR013320, IPR013106, IPR013098, IPR007110, IPR003599, IPR003598, IPR002172, IPR002049, IPR001881, IPR001791, IPR000742, IPR000082	Ig-like_dom_sf, LDL_receptor-like_sf, LDLR_class-A_CS, Ig-like_fold, ConA-like_dom_sf, Ig_V-set, Ig_I-set, Ig-like_dom, Ig_sub, Ig_sub2, LDrepeatLR_classA_rpt, Laminin_EGF, EGF-like_Ca-bd_dom, Laminin_G, EGF-like_dom, SEA_dom	FALSE	FALSE
1	21843297	21843438	HSPG2	ENSG00000142798	ENST00000374695	ENSE00000956552	21843297	21843438	66	0	1						IPR036179, IPR036055, IPR023415, IPR013783, IPR013320, IPR013106, IPR013098, IPR007110, IPR003599, IPR003598, IPR002172, IPR002049, IPR001881, IPR001791, IPR000742, IPR000082	Ig-like_dom_sf, LDL_receptor-like_sf, LDLR_class-A_CS, Ig-like_fold, ConA-like_dom_sf, Ig_V-set, Ig_I-set, Ig-like_dom, Ig_sub, Ig_sub2, LDrepeatLR_classA_rpt, Laminin_EGF, EGF-like_Ca-bd_dom, Laminin_G, EGF-like_dom, SEA_dom	FALSE	FALSE
1	21842770	21842921	HSPG2	ENSG00000142798	ENST00000374695	ENSE00001799882	21842770	21842921	67	1	0						IPR036179, IPR036055, IPR023415, IPR013783, IPR013320, IPR013106, IPR013098, IPR007110, IPR003599, IPR003598, IPR002172, IPR002049, IPR001881, IPR001791, IPR000742, IPR000082	Ig-like_dom_sf, LDL_receptor-like_sf, LDLR_class-A_CS, Ig-like_fold, ConA-like_dom_sf, Ig_V-set, Ig_I-set, Ig-like_dom, Ig_sub, Ig_sub2, LDrepeatLR_classA_rpt, Laminin_EGF, EGF-like_Ca-bd_dom, Laminin_G, EGF-like_dom, SEA_dom	FALSE	FALSE
1	21842239	21842380	HSPG2	ENSG00000142798	ENST00000374695	ENSE00001364430	21842239	21842380	68	0	1						IPR036179, IPR036055, IPR023415, IPR013783, IPR013320, IPR013106, IPR013098, IPR007110, IPR003599, IPR003598, IPR002172, IPR002049, IPR001881, IPR001791, IPR000742, IPR000082	Ig-like_dom_sf, LDL_receptor-like_sf, LDLR_class-A_CS, Ig-like_fold, ConA-like_dom_sf, Ig_V-set, Ig_I-set, Ig-like_dom, Ig_sub, Ig_sub2, LDrepeatLR_classA_rpt, Laminin_EGF, EGF-like_Ca-bd_dom, Laminin_G, EGF-like_dom, SEA_dom	FALSE	FALSE
1	21842002	21842142	HSPG2	ENSG00000142798	ENST00000374695	ENSE00001369747	21842002	21842142	69	1	1		TRUE				IPR036179, IPR036055, IPR023415, IPR013783, IPR013320, IPR013106, IPR013098, IPR007110, IPR003599, IPR003598, IPR002172, IPR002049, IPR001881, IPR001791, IPR000742, IPR000082	Ig-like_dom_sf, LDL_receptor-like_sf, LDLR_class-A_CS, Ig-like_fold, ConA-like_dom_sf, Ig_V-set, Ig_I-set, Ig-like_dom, Ig_sub, Ig_sub2, LDrepeatLR_classA_rpt, Laminin_EGF, EGF-like_Ca-bd_dom, Laminin_G, EGF-like_dom, SEA_dom	FALSE	FALSE
1	21841539	21841673	HSPG2	ENSG00000142798	ENST00000374695	ENSE00001364411	21841539	21841673	70	1	1		TRUE				IPR036179, IPR036055, IPR023415, IPR013783, IPR013320, IPR013106, IPR013098, IPR007110, IPR003599, IPR003598, IPR002172, IPR002049, IPR001881, IPR001791, IPR000742, IPR000082	Ig-like_dom_sf, LDL_receptor-like_sf, LDLR_class-A_CS, Ig-like_fold, ConA-like_dom_sf, Ig_V-set, Ig_I-set, Ig-like_dom, Ig_sub, Ig_sub2, LDrepeatLR_classA_rpt, Laminin_EGF, EGF-like_Ca-bd_dom, Laminin_G, EGF-like_dom, SEA_dom	FALSE	FALSE
1	21841101	21841285	HSPG2	ENSG00000142798	ENST00000374695	ENSE00001381747	21841101	21841285	71	1	0						IPR036179, IPR036055, IPR023415, IPR013783, IPR013320, IPR013106, IPR013098, IPR007110, IPR003599, IPR003598, IPR002172, IPR002049, IPR001881, IPR001791, IPR000742, IPR000082	Ig-like_dom_sf, LDL_receptor-like_sf, LDLR_class-A_CS, Ig-like_fold, ConA-like_dom_sf, Ig_V-set, Ig_I-set, Ig-like_dom, Ig_sub, Ig_sub2, LDrepeatLR_classA_rpt, Laminin_EGF, EGF-like_Ca-bd_dom, Laminin_G, EGF-like_dom, SEA_dom	FALSE	FALSE
1	21839822	21840017	HSPG2	ENSG00000142798	ENST00000374695	ENSE00001371652	21839822	21840017	72	0	1						IPR036179, IPR036055, IPR023415, IPR013783, IPR013320, IPR013106, IPR013098, IPR007110, IPR003599, IPR003598, IPR002172, IPR002049, IPR001881, IPR001791, IPR000742, IPR000082	Ig-like_dom_sf, LDL_receptor-like_sf, LDLR_class-A_CS, Ig-like_fold, ConA-like_dom_sf, Ig_V-set, Ig_I-set, Ig-like_dom, Ig_sub, Ig_sub2, LDrepeatLR_classA_rpt, Laminin_EGF, EGF-like_Ca-bd_dom, Laminin_G, EGF-like_dom, SEA_dom	FALSE	FALSE
1	21839371	21839550	HSPG2	ENSG00000142798	ENST00000374695	ENSE00001390183	21839371	21839550	73	1	1		TRUE				IPR036179, IPR036055, IPR023415, IPR013783, IPR013320, IPR013106, IPR013098, IPR007110, IPR003599, IPR003598, IPR002172, IPR002049, IPR001881, IPR001791, IPR000742, IPR000082	Ig-like_dom_sf, LDL_receptor-like_sf, LDLR_class-A_CS, Ig-like_fold, ConA-like_dom_sf, Ig_V-set, Ig_I-set, Ig-like_dom, Ig_sub, Ig_sub2, LDrepeatLR_classA_rpt, Laminin_EGF, EGF-like_Ca-bd_dom, Laminin_G, EGF-like_dom, SEA_dom	FALSE	FALSE
1	21838825	21839085	HSPG2	ENSG00000142798	ENST00000374695	ENSE00001390016	21838825	21839085	74	1	1		TRUE				IPR036179, IPR036055, IPR023415, IPR013783, IPR013320, IPR013106, IPR013098, IPR007110, IPR003599, IPR003598, IPR002172, IPR002049, IPR001881, IPR001791, IPR000742, IPR000082	Ig-like_dom_sf, LDL_receptor-like_sf, LDLR_class-A_CS, Ig-like_fold, ConA-like_dom_sf, Ig_V-set, Ig_I-set, Ig-like_dom, Ig_sub, Ig_sub2, LDrepeatLR_classA_rpt, Laminin_EGF, EGF-like_Ca-bd_dom, Laminin_G, EGF-like_dom, SEA_dom	FALSE	FALSE
1	21836802	21837006	HSPG2	ENSG00000142798	ENST00000374695	ENSE00001373155	21836802	21837006	75	1	2						IPR036179, IPR036055, IPR023415, IPR013783, IPR013320, IPR013106, IPR013098, IPR007110, IPR003599, IPR003598, IPR002172, IPR002049, IPR001881, IPR001791, IPR000742, IPR000082	Ig-like_dom_sf, LDL_receptor-like_sf, LDLR_class-A_CS, Ig-like_fold, ConA-like_dom_sf, Ig_V-set, Ig_I-set, Ig-like_dom, Ig_sub, Ig_sub2, LDrepeatLR_classA_rpt, Laminin_EGF, EGF-like_Ca-bd_dom, Laminin_G, EGF-like_dom, SEA_dom	FALSE	FALSE
1	21835540	21835637	HSPG2	ENSG00000142798	ENST00000374695	ENSE00001389172	21835540	21835637	76	2	1						IPR036179, IPR036055, IPR023415, IPR013783, IPR013320, IPR013106, IPR013098, IPR007110, IPR003599, IPR003598, IPR002172, IPR002049, IPR001881, IPR001791, IPR000742, IPR000082	Ig-like_dom_sf, LDL_receptor-like_sf, LDLR_class-A_CS, Ig-like_fold, ConA-like_dom_sf, Ig_V-set, Ig_I-set, Ig-like_dom, Ig_sub, Ig_sub2, LDrepeatLR_classA_rpt, Laminin_EGF, EGF-like_Ca-bd_dom, Laminin_G, EGF-like_dom, SEA_dom	FALSE	FALSE
1	21834679	21834945	HSPG2	ENSG00000142798	ENST00000374695	ENSE00001386724	21834679	21834945	77	1	1		TRUE				IPR036179, IPR036055, IPR023415, IPR013783, IPR013320, IPR013106, IPR013098, IPR007110, IPR003599, IPR003598, IPR002172, IPR002049, IPR001881, IPR001791, IPR000742, IPR000082	Ig-like_dom_sf, LDL_receptor-like_sf, LDLR_class-A_CS, Ig-like_fold, ConA-like_dom_sf, Ig_V-set, Ig_I-set, Ig-like_dom, Ig_sub, Ig_sub2, LDrepeatLR_classA_rpt, Laminin_EGF, EGF-like_Ca-bd_dom, Laminin_G, EGF-like_dom, SEA_dom	FALSE	FALSE
1	21833816	21833925	HSPG2	ENSG00000142798	ENST00000374695	ENSE00001384698	21833816	21833925	78	1	0						IPR036179, IPR036055, IPR023415, IPR013783, IPR013320, IPR013106, IPR013098, IPR007110, IPR003599, IPR003598, IPR002172, IPR002049, IPR001881, IPR001791, IPR000742, IPR000082	Ig-like_dom_sf, LDL_receptor-like_sf, LDLR_class-A_CS, Ig-like_fold, ConA-like_dom_sf, Ig_V-set, Ig_I-set, Ig-like_dom, Ig_sub, Ig_sub2, LDrepeatLR_classA_rpt, Laminin_EGF, EGF-like_Ca-bd_dom, Laminin_G, EGF-like_dom, SEA_dom	FALSE	FALSE
1	21833467	21833614	HSPG2	ENSG00000142798	ENST00000374695	ENSE00003485756	21833467	21833614	79	0	1						IPR036179, IPR036055, IPR023415, IPR013783, IPR013320, IPR013106, IPR013098, IPR007110, IPR003599, IPR003598, IPR002172, IPR002049, IPR001881, IPR001791, IPR000742, IPR000082	Ig-like_dom_sf, LDL_receptor-like_sf, LDLR_class-A_CS, Ig-like_fold, ConA-like_dom_sf, Ig_V-set, Ig_I-set, Ig-like_dom, Ig_sub, Ig_sub2, LDrepeatLR_classA_rpt, Laminin_EGF, EGF-like_Ca-bd_dom, Laminin_G, EGF-like_dom, SEA_dom	FALSE	FALSE
1	21833268	21833384	HSPG2	ENSG00000142798	ENST00000374695	ENSE00001385989	21833268	21833384	80	1	1		TRUE				IPR036179, IPR036055, IPR023415, IPR013783, IPR013320, IPR013106, IPR013098, IPR007110, IPR003599, IPR003598, IPR002172, IPR002049, IPR001881, IPR001791, IPR000742, IPR000082	Ig-like_dom_sf, LDL_receptor-like_sf, LDLR_class-A_CS, Ig-like_fold, ConA-like_dom_sf, Ig_V-set, Ig_I-set, Ig-like_dom, Ig_sub, Ig_sub2, LDrepeatLR_classA_rpt, Laminin_EGF, EGF-like_Ca-bd_dom, Laminin_G, EGF-like_dom, SEA_dom	FALSE	FALSE
1	21832495	21832606	HSPG2	ENSG00000142798	ENST00000374695	ENSE00001382220	21832495	21832606	81	1	2						IPR036179, IPR036055, IPR023415, IPR013783, IPR013320, IPR013106, IPR013098, IPR007110, IPR003599, IPR003598, IPR002172, IPR002049, IPR001881, IPR001791, IPR000742, IPR000082	Ig-like_dom_sf, LDL_receptor-like_sf, LDLR_class-A_CS, Ig-like_fold, ConA-like_dom_sf, Ig_V-set, Ig_I-set, Ig-like_dom, Ig_sub, Ig_sub2, LDrepeatLR_classA_rpt, Laminin_EGF, EGF-like_Ca-bd_dom, Laminin_G, EGF-like_dom, SEA_dom	FALSE	FALSE
1	21831652	21831796	HSPG2	ENSG00000142798	ENST00000374695	ENSE00001376743	21831652	21831796	82	2	0						IPR036179, IPR036055, IPR023415, IPR013783, IPR013320, IPR013106, IPR013098, IPR007110, IPR003599, IPR003598, IPR002172, IPR002049, IPR001881, IPR001791, IPR000742, IPR000082	Ig-like_dom_sf, LDL_receptor-like_sf, LDLR_class-A_CS, Ig-like_fold, ConA-like_dom_sf, Ig_V-set, Ig_I-set, Ig-like_dom, Ig_sub, Ig_sub2, LDrepeatLR_classA_rpt, Laminin_EGF, EGF-like_Ca-bd_dom, Laminin_G, EGF-like_dom, SEA_dom	FALSE	FALSE
1	21831463	21831562	HSPG2	ENSG00000142798	ENST00000374695	ENSE00001360456	21831463	21831562	83	0	1						IPR036179, IPR036055, IPR023415, IPR013783, IPR013320, IPR013106, IPR013098, IPR007110, IPR003599, IPR003598, IPR002172, IPR002049, IPR001881, IPR001791, IPR000742, IPR000082	Ig-like_dom_sf, LDL_receptor-like_sf, LDLR_class-A_CS, Ig-like_fold, ConA-like_dom_sf, Ig_V-set, Ig_I-set, Ig-like_dom, Ig_sub, Ig_sub2, LDrepeatLR_classA_rpt, Laminin_EGF, EGF-like_Ca-bd_dom, Laminin_G, EGF-like_dom, SEA_dom	FALSE	FALSE
1	21831215	21831324	HSPG2	ENSG00000142798	ENST00000374695	ENSE00001360450	21831215	21831324	84	1	0						IPR036179, IPR036055, IPR023415, IPR013783, IPR013320, IPR013106, IPR013098, IPR007110, IPR003599, IPR003598, IPR002172, IPR002049, IPR001881, IPR001791, IPR000742, IPR000082	Ig-like_dom_sf, LDL_receptor-like_sf, LDLR_class-A_CS, Ig-like_fold, ConA-like_dom_sf, Ig_V-set, Ig_I-set, Ig-like_dom, Ig_sub, Ig_sub2, LDrepeatLR_classA_rpt, Laminin_EGF, EGF-like_Ca-bd_dom, Laminin_G, EGF-like_dom, SEA_dom	FALSE	FALSE
1	21830982	21831090	HSPG2	ENSG00000142798	ENST00000374695	ENSE00001210644	21830982	21831090	85	0	1						IPR036179, IPR036055, IPR023415, IPR013783, IPR013320, IPR013106, IPR013098, IPR007110, IPR003599, IPR003598, IPR002172, IPR002049, IPR001881, IPR001791, IPR000742, IPR000082	Ig-like_dom_sf, LDL_receptor-like_sf, LDLR_class-A_CS, Ig-like_fold, ConA-like_dom_sf, Ig_V-set, Ig_I-set, Ig-like_dom, Ig_sub, Ig_sub2, LDrepeatLR_classA_rpt, Laminin_EGF, EGF-like_Ca-bd_dom, Laminin_G, EGF-like_dom, SEA_dom	FALSE	FALSE
1	21829993	21830091	HSPG2	ENSG00000142798	ENST00000374695	ENSE00001210640	21829993	21830091	86	1	1		TRUE				IPR036179, IPR036055, IPR023415, IPR013783, IPR013320, IPR013106, IPR013098, IPR007110, IPR003599, IPR003598, IPR002172, IPR002049, IPR001881, IPR001791, IPR000742, IPR000082	Ig-like_dom_sf, LDL_receptor-like_sf, LDLR_class-A_CS, Ig-like_fold, ConA-like_dom_sf, Ig_V-set, Ig_I-set, Ig-like_dom, Ig_sub, Ig_sub2, LDrepeatLR_classA_rpt, Laminin_EGF, EGF-like_Ca-bd_dom, Laminin_G, EGF-like_dom, SEA_dom	FALSE	FALSE
1	21829383	21829604	HSPG2	ENSG00000142798	ENST00000374695	ENSE00001210635	21829383	21829604	87	1	1		TRUE				IPR036179, IPR036055, IPR023415, IPR013783, IPR013320, IPR013106, IPR013098, IPR007110, IPR003599, IPR003598, IPR002172, IPR002049, IPR001881, IPR001791, IPR000742, IPR000082	Ig-like_dom_sf, LDL_receptor-like_sf, LDLR_class-A_CS, Ig-like_fold, ConA-like_dom_sf, Ig_V-set, Ig_I-set, Ig-like_dom, Ig_sub, Ig_sub2, LDrepeatLR_classA_rpt, Laminin_EGF, EGF-like_Ca-bd_dom, Laminin_G, EGF-like_dom, SEA_dom	FALSE	FALSE
1	21828835	21829079	HSPG2	ENSG00000142798	ENST00000374695	ENSE00003564236	21828835	21829079	88	1	0						IPR036179, IPR036055, IPR023415, IPR013783, IPR013320, IPR013106, IPR013098, IPR007110, IPR003599, IPR003598, IPR002172, IPR002049, IPR001881, IPR001791, IPR000742, IPR000082	Ig-like_dom_sf, LDL_receptor-like_sf, LDLR_class-A_CS, Ig-like_fold, ConA-like_dom_sf, Ig_V-set, Ig_I-set, Ig-like_dom, Ig_sub, Ig_sub2, LDrepeatLR_classA_rpt, Laminin_EGF, EGF-like_Ca-bd_dom, Laminin_G, EGF-like_dom, SEA_dom	FALSE	FALSE
1	21828255	21828426	HSPG2	ENSG00000142798	ENST00000374695	ENSE00003536652	21828255	21828426	89	0	1						IPR036179, IPR036055, IPR023415, IPR013783, IPR013320, IPR013106, IPR013098, IPR007110, IPR003599, IPR003598, IPR002172, IPR002049, IPR001881, IPR001791, IPR000742, IPR000082	Ig-like_dom_sf, LDL_receptor-like_sf, LDLR_class-A_CS, Ig-like_fold, ConA-like_dom_sf, Ig_V-set, Ig_I-set, Ig-like_dom, Ig_sub, Ig_sub2, LDrepeatLR_classA_rpt, Laminin_EGF, EGF-like_Ca-bd_dom, Laminin_G, EGF-like_dom, SEA_dom	FALSE	FALSE
1	21828030	21828152	HSPG2	ENSG00000142798	ENST00000374695	ENSE00003638886	21828030	21828152	90	1	1		TRUE				IPR036179, IPR036055, IPR023415, IPR013783, IPR013320, IPR013106, IPR013098, IPR007110, IPR003599, IPR003598, IPR002172, IPR002049, IPR001881, IPR001791, IPR000742, IPR000082	Ig-like_dom_sf, LDL_receptor-like_sf, LDLR_class-A_CS, Ig-like_fold, ConA-like_dom_sf, Ig_V-set, Ig_I-set, Ig-like_dom, Ig_sub, Ig_sub2, LDrepeatLR_classA_rpt, Laminin_EGF, EGF-like_Ca-bd_dom, Laminin_G, EGF-like_dom, SEA_dom	FALSE	FALSE
1	21827863	21827919	HSPG2	ENSG00000142798	ENST00000374695	ENSE00003570735	21827863	21827919	91	1	1		TRUE				IPR036179, IPR036055, IPR023415, IPR013783, IPR013320, IPR013106, IPR013098, IPR007110, IPR003599, IPR003598, IPR002172, IPR002049, IPR001881, IPR001791, IPR000742, IPR000082	Ig-like_dom_sf, LDL_receptor-like_sf, LDLR_class-A_CS, Ig-like_fold, ConA-like_dom_sf, Ig_V-set, Ig_I-set, Ig-like_dom, Ig_sub, Ig_sub2, LDrepeatLR_classA_rpt, Laminin_EGF, EGF-like_Ca-bd_dom, Laminin_G, EGF-like_dom, SEA_dom	FALSE	FALSE
1	21824704	21824779	HSPG2	ENSG00000142798	ENST00000374695	ENSE00003513698	21824704	21824779	92	1	2						IPR036179, IPR036055, IPR023415, IPR013783, IPR013320, IPR013106, IPR013098, IPR007110, IPR003599, IPR003598, IPR002172, IPR002049, IPR001881, IPR001791, IPR000742, IPR000082	Ig-like_dom_sf, LDL_receptor-like_sf, LDLR_class-A_CS, Ig-like_fold, ConA-like_dom_sf, Ig_V-set, Ig_I-set, Ig-like_dom, Ig_sub, Ig_sub2, LDrepeatLR_classA_rpt, Laminin_EGF, EGF-like_Ca-bd_dom, Laminin_G, EGF-like_dom, SEA_dom	FALSE	FALSE
1	21824537	21824615	HSPG2	ENSG00000142798	ENST00000374695	ENSE00003476238	21824537	21824615	93	2	0						IPR036179, IPR036055, IPR023415, IPR013783, IPR013320, IPR013106, IPR013098, IPR007110, IPR003599, IPR003598, IPR002172, IPR002049, IPR001881, IPR001791, IPR000742, IPR000082	Ig-like_dom_sf, LDL_receptor-like_sf, LDLR_class-A_CS, Ig-like_fold, ConA-like_dom_sf, Ig_V-set, Ig_I-set, Ig-like_dom, Ig_sub, Ig_sub2, LDrepeatLR_classA_rpt, Laminin_EGF, EGF-like_Ca-bd_dom, Laminin_G, EGF-like_dom, SEA_dom	FALSE	FALSE
1	21824306	21824376	HSPG2	ENSG00000142798	ENST00000374695	ENSE00003573238	21824306	21824376	94	0	2						IPR036179, IPR036055, IPR023415, IPR013783, IPR013320, IPR013106, IPR013098, IPR007110, IPR003599, IPR003598, IPR002172, IPR002049, IPR001881, IPR001791, IPR000742, IPR000082	Ig-like_dom_sf, LDL_receptor-like_sf, LDLR_class-A_CS, Ig-like_fold, ConA-like_dom_sf, Ig_V-set, Ig_I-set, Ig-like_dom, Ig_sub, Ig_sub2, LDrepeatLR_classA_rpt, Laminin_EGF, EGF-like_Ca-bd_dom, Laminin_G, EGF-like_dom, SEA_dom	FALSE	FALSE
1	21824121	21824204	HSPG2	ENSG00000142798	ENST00000374695	ENSE00003583788	21824121	21824204	95	2	2			TRUE			IPR036179, IPR036055, IPR023415, IPR013783, IPR013320, IPR013106, IPR013098, IPR007110, IPR003599, IPR003598, IPR002172, IPR002049, IPR001881, IPR001791, IPR000742, IPR000082	Ig-like_dom_sf, LDL_receptor-like_sf, LDLR_class-A_CS, Ig-like_fold, ConA-like_dom_sf, Ig_V-set, Ig_I-set, Ig-like_dom, Ig_sub, Ig_sub2, LDrepeatLR_classA_rpt, Laminin_EGF, EGF-like_Ca-bd_dom, Laminin_G, EGF-like_dom, SEA_dom	FALSE	FALSE
1	21823616	21823719	HSPG2	ENSG00000142798	ENST00000374695	ENSE00003528320	21823616	21823719	96	2	1						IPR036179, IPR036055, IPR023415, IPR013783, IPR013320, IPR013106, IPR013098, IPR007110, IPR003599, IPR003598, IPR002172, IPR002049, IPR001881, IPR001791, IPR000742, IPR000082	Ig-like_dom_sf, LDL_receptor-like_sf, LDLR_class-A_CS, Ig-like_fold, ConA-like_dom_sf, Ig_V-set, Ig_I-set, Ig-like_dom, Ig_sub, Ig_sub2, LDrepeatLR_classA_rpt, Laminin_EGF, EGF-like_Ca-bd_dom, Laminin_G, EGF-like_dom, SEA_dom	FALSE	FALSE
1	21823316	21823488	HSPG2	ENSG00000142798	ENST00000374695	ENSE00003516192	21822244	21823488	97	1	-1						IPR036179, IPR036055, IPR023415, IPR013783, IPR013320, IPR013106, IPR013098, IPR007110, IPR003599, IPR003598, IPR002172, IPR002049, IPR001881, IPR001791, IPR000742, IPR000082	Ig-like_dom_sf, LDL_receptor-like_sf, LDLR_class-A_CS, Ig-like_fold, ConA-like_dom_sf, Ig_V-set, Ig_I-set, Ig-like_dom, Ig_sub, Ig_sub2, LDrepeatLR_classA_rpt, Laminin_EGF, EGF-like_Ca-bd_dom, Laminin_G, EGF-like_dom, SEA_dom	FALSE	FALSE
1	21833467	21833577	HSPG2	ENSG00000142798	ENST00000635682	ENSE00003786670	21833467	21833577	1	1	1						IPR036179, IPR013783, IPR013320, IPR007110, IPR001881, IPR001791	Ig-like_dom_sf, Ig-like_fold, ConA-like_dom_sf, Ig-like_dom, EGF-like_Ca-bd_dom, Laminin_G	FALSE	FALSE
1	21832875	21832892	HSPG2	ENSG00000142798	ENST00000635682	ENSE00003784732	21832875	21832892	3	1	1						IPR036179, IPR013783, IPR013320, IPR007110, IPR001881, IPR001791	Ig-like_dom_sf, Ig-like_fold, ConA-like_dom_sf, Ig-like_dom, EGF-like_Ca-bd_dom, Laminin_G	FALSE	FALSE
1	63523129	63523133	ITGB3BP	ENSG00000142856	ENST00000271002	ENSE00001868255	63523129	63523225	1	-1	2
1	63508528	63508570	ITGB3BP	ENSG00000142856	ENST00000271002	ENSE00003534292	63508528	63508570	2	2	0
1	63490083	63490218	ITGB3BP	ENSG00000142856	ENST00000271002	ENSE00003628191	63490083	63490218	3	0	1
1	63478764	63478833	ITGB3BP	ENSG00000142856	ENST00000271002	ENSE00003610401	63478764	63478833	4	1	2
1	63454890	63454968	ITGB3BP	ENSG00000142856	ENST00000271002	ENSE00003493105	63454890	63454968	5	2	0
1	63454380	63454473	ITGB3BP	ENSG00000142856	ENST00000271002	ENSE00003486286	63454380	63454473	6	0	1
1	63453918	63453974	ITGB3BP	ENSG00000142856	ENST00000271002	ENSE00003528241	63453918	63453974	7	1	1		TRUE
1	63446807	63446856	ITGB3BP	ENSG00000142856	ENST00000271002	ENSE00003580094	63446806	63446856	8	1	-1
1			ITGB3BP	ENSG00000142856	ENST00000271002	ENSE00001900593	63440770	63441103	9	-1	-1
1	63523129	63523133	ITGB3BP	ENSG00000142856	ENST00000371092	ENSE00001431299	63523129	63523194	1	-1	2
1	63510065	63510181	ITGB3BP	ENSG00000142856	ENST00000371092	ENSE00001454338	63510065	63510181	2	2	2
1			ITGB3BP	ENSG00000142856	ENST00000371092	ENSE00001170346	63440773	63441103	10	-1	-1
1	63523129	63523133	ITGB3BP	ENSG00000142856	ENST00000489099	ENSE00001946151	63523129	63523502	1	-1	2
1	63447586	63447614	ITGB3BP	ENSG00000142856	ENST00000489099	ENSE00001931455	63447565	63447614	8	1	-1
1			ITGB3BP	ENSG00000142856	ENST00000489099	ENSE00003569801	63446806	63446856	9	-1	-1
1	67429988	67430300	SERBP1	ENSG00000142864	ENST00000361219	ENSE00001814983	67429988	67430402	1	-1	1						IPR039764, IPR032381, IPR027205	HABP4/SERBP1, IHABP4_N, SERBP1	FALSE	FALSE
1	67426135	67426285	SERBP1	ENSG00000142864	ENST00000361219	ENSE00003652656	67426135	67426285	2	1	2						IPR039764, IPR032381, IPR027205	HABP4/SERBP1, IHABP4_N, SERBP1	FALSE	FALSE
1	67425083	67425223	SERBP1	ENSG00000142864	ENST00000361219	ENSE00003605347	67425083	67425223	3	2	2			TRUE			IPR039764, IPR032381, IPR027205	HABP4/SERBP1, IHABP4_N, SERBP1	FALSE	FALSE
1	67424888	67424977	SERBP1	ENSG00000142864	ENST00000361219	ENSE00003563657	67424888	67424977	4	2	2			TRUE			IPR039764, IPR032381, IPR027205	HABP4/SERBP1, IHABP4_N, SERBP1	FALSE	FALSE
1	67424200	67424277	SERBP1	ENSG00000142864	ENST00000361219	ENSE00003596922	67424200	67424277	5	2	2			TRUE			IPR039764, IPR032381, IPR027205	HABP4/SERBP1, IHABP4_N, SERBP1	FALSE	FALSE
1	67420009	67420186	SERBP1	ENSG00000142864	ENST00000361219	ENSE00003538495	67420009	67420186	6	2	0						IPR039764, IPR032381, IPR027205	HABP4/SERBP1, IHABP4_N, SERBP1	FALSE	FALSE
1	67415166	67415339	SERBP1	ENSG00000142864	ENST00000361219	ENSE00003554001	67415166	67415339	7	0	0	TRUE					IPR039764, IPR032381, IPR027205	HABP4/SERBP1, IHABP4_N, SERBP1	FALSE	FALSE
1	67413207	67413263	SERBP1	ENSG00000142864	ENST00000361219	ENSE00001454078	67407810	67413263	8	0	-1						IPR039764, IPR032381, IPR027205	HABP4/SERBP1, IHABP4_N, SERBP1	FALSE	FALSE
1	67429988	67430300	SERBP1	ENSG00000142864	ENST00000370990	ENSE00001911928	67429988	67430372	1	-1	1						IPR039764, IPR032381, IPR027205	HABP4/SERBP1, IHABP4_N, SERBP1	FALSE	FALSE
1	67424888	67424959	SERBP1	ENSG00000142864	ENST00000370990	ENSE00003575322	67424888	67424959	4	2	2						IPR039764, IPR032381, IPR027205	HABP4/SERBP1, IHABP4_N, SERBP1	FALSE	FALSE
1	67424200	67424322	SERBP1	ENSG00000142864	ENST00000370990	ENSE00001174966	67424200	67424322	5	2	2						IPR039764, IPR032381, IPR027205	HABP4/SERBP1, IHABP4_N, SERBP1	FALSE	FALSE
1	67413207	67413263	SERBP1	ENSG00000142864	ENST00000370990	ENSE00001816516	67412867	67413263	8	0	-1						IPR039764, IPR032381, IPR027205	HABP4/SERBP1, IHABP4_N, SERBP1	FALSE	FALSE
1	67429988	67430300	SERBP1	ENSG00000142864	ENST00000370994	ENSE00001454079	67429988	67430415	1	-1	1						IPR039764, IPR032381, IPR027205	HABP4/SERBP1, IHABP4_N, SERBP1	FALSE	FALSE
1	67429988	67430300	SERBP1	ENSG00000142864	ENST00000370995	ENSE00001851629	67429988	67430386	1	-1	1						IPR039764, IPR032381, IPR027205	HABP4/SERBP1, IHABP4_N, SERBP1	FALSE	FALSE
1	67413207	67413263	SERBP1	ENSG00000142864	ENST00000370995	ENSE00001919314	67411038	67413263	8	0	-1						IPR039764, IPR032381, IPR027205	HABP4/SERBP1, IHABP4_N, SERBP1	FALSE	FALSE
1	85276296	85276352	BCL10	ENSG00000142867	ENST00000620248	ENSE00003723904	85276296	85276456	1	-1	0						IPR042143, IPR033238, IPR011029	CARD_BCL10, BCL10/E10, DEATH-like_dom_sf	FALSE	FALSE
1	85270618	85270906	BCL10	ENSG00000142867	ENST00000620248	ENSE00000956833	85270618	85270906	2	0	1						IPR042143, IPR033238, IPR011029	CARD_BCL10, BCL10/E10, DEATH-like_dom_sf	FALSE	FALSE
1	85267627	85267949	BCL10	ENSG00000142867	ENST00000620248	ENSE00003717908	85267624	85267949	3	1	-1						IPR042143, IPR033238, IPR011029	CARD_BCL10, BCL10/E10, DEATH-like_dom_sf	FALSE	FALSE
1	85276296	85276352	BCL10	ENSG00000142867	ENST00000648566	ENSE00003838709	85276296	85276632	1	-1	0						IPR042143, IPR033238, IPR011029	CARD_BCL10, BCL10/E10, DEATH-like_dom_sf	FALSE	FALSE
1	85267627	85267982	BCL10	ENSG00000142867	ENST00000648566	ENSE00001427973	85265776	85267982	3	1	-1						IPR042143, IPR033238, IPR011029	CARD_BCL10, BCL10/E10, DEATH-like_dom_sf	FALSE	FALSE
1	85580985	85581047	CCN1	ENSG00000142871	ENST00000451137	ENSE00001746075	85580761	85581047	1	-1	0						IPR036383, IPR017891, IPR012395, IPR009030, IPR006208, IPR006207, IPR001007, IPR000884	TSP1_rpt_sf, Insulin_GF-bd_Cys-rich_CS, IGFBP_CNN, Growth_fac_rcpt_cys_sf, Glyco_hormone_CN, Cys_knot_C, VWF_dom, TSP1_rpt	FALSE	FALSE
1	85581365	85581578	CCN1	ENSG00000142871	ENST00000451137	ENSE00000956871	85581365	85581578	2	0	1						IPR036383, IPR017891, IPR012395, IPR009030, IPR006208, IPR006207, IPR001007, IPR000884	TSP1_rpt_sf, Insulin_GF-bd_Cys-rich_CS, IGFBP_CNN, Growth_fac_rcpt_cys_sf, Glyco_hormone_CN, Cys_knot_C, VWF_dom, TSP1_rpt	FALSE	FALSE
1	85581928	85582284	CCN1	ENSG00000142871	ENST00000451137	ENSE00000956872	85581928	85582284	3	1	1		TRUE				IPR036383, IPR017891, IPR012395, IPR009030, IPR006208, IPR006207, IPR001007, IPR000884	TSP1_rpt_sf, Insulin_GF-bd_Cys-rich_CS, IGFBP_CNN, Growth_fac_rcpt_cys_sf, Glyco_hormone_CN, Cys_knot_C, VWF_dom, TSP1_rpt	FALSE	FALSE
1	85582416	85582624	CCN1	ENSG00000142871	ENST00000451137	ENSE00000956873	85582416	85582624	4	1	0						IPR036383, IPR017891, IPR012395, IPR009030, IPR006208, IPR006207, IPR001007, IPR000884	TSP1_rpt_sf, Insulin_GF-bd_Cys-rich_CS, IGFBP_CNN, Growth_fac_rcpt_cys_sf, Glyco_hormone_CN, Cys_knot_C, VWF_dom, TSP1_rpt	FALSE	FALSE
1	85582740	85583042	CCN1	ENSG00000142871	ENST00000451137	ENSE00001770285	85582740	85583950	5	0	-1						IPR036383, IPR017891, IPR012395, IPR009030, IPR006208, IPR006207, IPR001007, IPR000884	TSP1_rpt_sf, Insulin_GF-bd_Cys-rich_CS, IGFBP_CNN, Growth_fac_rcpt_cys_sf, Glyco_hormone_CN, Cys_knot_C, VWF_dom, TSP1_rpt	FALSE	FALSE
1	84165007	84165013	PRKACB	ENSG00000142875	ENST00000370680	ENSE00001453295	84164695	84165013	1	-1	1						IPR039083, IPR017441, IPR011009, IPR008271	PKA_C-beta, Protein_kinase_ATP_BS, Kinase-like_dom_sf, Ser/Thr_kinase_AS	FALSE	FALSE
1	84173329	84173352	PRKACB	ENSG00000142875	ENST00000370680	ENSE00001414414	84173329	84173352	2	1	1		TRUE				IPR039083, IPR017441, IPR011009, IPR008271	PKA_C-beta, Protein_kinase_ATP_BS, Kinase-like_dom_sf, Ser/Thr_kinase_AS	FALSE	FALSE
1	84175033	84175056	PRKACB	ENSG00000142875	ENST00000370680	ENSE00001411733	84175033	84175056	3	1	1		TRUE				IPR039083, IPR017441, IPR011009, IPR008271	PKA_C-beta, Protein_kinase_ATP_BS, Kinase-like_dom_sf, Ser/Thr_kinase_AS	FALSE	FALSE
1	84175799	84175807	PRKACB	ENSG00000142875	ENST00000370680	ENSE00001749266	84175799	84175807	4	1	1		TRUE				IPR039083, IPR017441, IPR011009, IPR008271, IPR000961	PKA_C-beta, Protein_kinase_ATP_BS, Kinase-like_dom_sf, Ser/Thr_kinase_AS, AGC-kinase_C	FALSE	FALSE
1	84179177	84179238	PRKACB	ENSG00000142875	ENST00000370680	ENSE00003650407	84179177	84179238	5	1	0						IPR039083, IPR017441, IPR011009, IPR008271, IPR000961	PKA_C-beta, Protein_kinase_ATP_BS, Kinase-like_dom_sf, Ser/Thr_kinase_AS, AGC-kinase_C	FALSE	FALSE
1	84182200	84182328	PRKACB	ENSG00000142875	ENST00000370680	ENSE00003559763	84182200	84182328	6	0	0	TRUE					IPR039083, IPR017441, IPR011009, IPR008271, IPR000961	PKA_C-beta, Protein_kinase_ATP_BS, Kinase-like_dom_sf, Ser/Thr_kinase_AS, AGC-kinase_C	FALSE	FALSE
1	84184037	84184135	PRKACB	ENSG00000142875	ENST00000370680	ENSE00003556692	84184037	84184135	7	0	0	TRUE					IPR039083, IPR017441, IPR011009, IPR008271, IPR000961	PKA_C-beta, Protein_kinase_ATP_BS, Kinase-like_dom_sf, Ser/Thr_kinase_AS, AGC-kinase_C	FALSE	FALSE
1	84185100	84185182	PRKACB	ENSG00000142875	ENST00000370680	ENSE00003627109	84185100	84185182	8	0	2						IPR039083, IPR017441, IPR011009, IPR008271, IPR000961	PKA_C-beta, Protein_kinase_ATP_BS, Kinase-like_dom_sf, Ser/Thr_kinase_AS, AGC-kinase_C	FALSE	FALSE
1	84196616	84196742	PRKACB	ENSG00000142875	ENST00000370680	ENSE00003784231	84196616	84196742	9	2	0						IPR039083, IPR017441, IPR011009, IPR008271, IPR000961	PKA_C-beta, Protein_kinase_ATP_BS, Kinase-like_dom_sf, Ser/Thr_kinase_AS, AGC-kinase_C	FALSE	FALSE
1	84197729	84197824	PRKACB	ENSG00000142875	ENST00000370680	ENSE00003791104	84197729	84197824	10	0	0	TRUE					IPR039083, IPR017441, IPR011009, IPR008271, IPR000961	PKA_C-beta, Protein_kinase_ATP_BS, Kinase-like_dom_sf, Ser/Thr_kinase_AS, AGC-kinase_C	FALSE	FALSE
1	84202683	84202805	PRKACB	ENSG00000142875	ENST00000370680	ENSE00001730019	84202683	84202805	11	0	0	TRUE					IPR039083, IPR017441, IPR011009, IPR008271, IPR000961	PKA_C-beta, Protein_kinase_ATP_BS, Kinase-like_dom_sf, Ser/Thr_kinase_AS, AGC-kinase_C	FALSE	FALSE
1	84204479	84204490	PRKACB	ENSG00000142875	ENST00000370680	ENSE00001453293	84204479	84205297	12	0	-1						IPR039083, IPR017441, IPR011009, IPR008271	PKA_C-beta, Protein_kinase_ATP_BS, Kinase-like_dom_sf, Ser/Thr_kinase_AS	FALSE	FALSE
1	84164413	84164422	PRKACB	ENSG00000142875	ENST00000370682	ENSE00001453298	84164382	84164422	1	-1	1						IPR039083, IPR017441, IPR011009, IPR008271, IPR000961	PKA_C-beta, Protein_kinase_ATP_BS, Kinase-like_dom_sf, Ser/Thr_kinase_AS, AGC-kinase_C	FALSE	FALSE
1	84214153	84214317	PRKACB	ENSG00000142875	ENST00000370682	ENSE00001632964	84214153	84214317	11	0	0						IPR039083, IPR017441, IPR011009, IPR008271, IPR000961	PKA_C-beta, Protein_kinase_ATP_BS, Kinase-like_dom_sf, Ser/Thr_kinase_AS, AGC-kinase_C	FALSE	FALSE
1	84235180	84235305	PRKACB	ENSG00000142875	ENST00000370682	ENSE00001453296	84235180	84238494	12	0	-1						IPR039083, IPR017441, IPR011009, IPR008271, IPR000961	PKA_C-beta, Protein_kinase_ATP_BS, Kinase-like_dom_sf, Ser/Thr_kinase_AS, AGC-kinase_C	FALSE	FALSE
1	84164413	84164422	PRKACB	ENSG00000142875	ENST00000370684	ENSE00001453301	84164317	84164422	1	-1	1						IPR039083, IPR017441, IPR011009, IPR008271	PKA_C-beta, Protein_kinase_ATP_BS, Kinase-like_dom_sf, Ser/Thr_kinase_AS	FALSE	FALSE
1	84204482	84204490	PRKACB	ENSG00000142875	ENST00000370684	ENSE00001453300	84204482	84204525	9	0	-1						IPR039083, IPR017441, IPR011009, IPR008271	PKA_C-beta, Protein_kinase_ATP_BS, Kinase-like_dom_sf, Ser/Thr_kinase_AS	FALSE	FALSE
1	84144362	84144548	PRKACB	ENSG00000142875	ENST00000370685	ENSE00001453304	84144271	84144548	1	-1	1						IPR039083, IPR017441, IPR011009, IPR008271, IPR000961	PKA_C-beta, Protein_kinase_ATP_BS, Kinase-like_dom_sf, Ser/Thr_kinase_AS, AGC-kinase_C	FALSE	FALSE
1	84235180	84235305	PRKACB	ENSG00000142875	ENST00000370685	ENSE00001453310	84235180	84238498	10	0	-1						IPR039083, IPR017441, IPR011009, IPR008271, IPR000961	PKA_C-beta, Protein_kinase_ATP_BS, Kinase-like_dom_sf, Ser/Thr_kinase_AS, AGC-kinase_C	FALSE	FALSE
1	84078326	84078371	PRKACB	ENSG00000142875	ENST00000370688	ENSE00001453323	84078144	84078371	1	-1	1						IPR017441, IPR011009, IPR008271	Protein_kinase_ATP_BS, Kinase-like_dom_sf, Ser/Thr_kinase_AS	FALSE	FALSE
1	84204482	84204490	PRKACB	ENSG00000142875	ENST00000370688	ENSE00001453306	84204482	84205439	9	0	-1						IPR017441, IPR011009, IPR008271	Protein_kinase_ATP_BS, Kinase-like_dom_sf, Ser/Thr_kinase_AS	FALSE	FALSE
1	84078326	84078371	PRKACB	ENSG00000142875	ENST00000370689	ENSE00001453307	84078062	84078371	1	-1	1						IPR039083, IPR017441, IPR011009, IPR008271, IPR000961	PKA_C-beta, Protein_kinase_ATP_BS, Kinase-like_dom_sf, Ser/Thr_kinase_AS, AGC-kinase_C	FALSE	FALSE
1	84179169	84179173	PRKACB	ENSG00000142875	ENST00000394838	ENSE00003720703	84179169	84179173	4	1	0						IPR039083, IPR017441, IPR011009, IPR008271, IPR000961	PKA_C-beta, Protein_kinase_ATP_BS, Kinase-like_dom_sf, Ser/Thr_kinase_AS, AGC-kinase_C	FALSE	FALSE
1	84179176	84179238	PRKACB	ENSG00000142875	ENST00000394838	ENSE00003721169	84179176	84179238	5	0	0						IPR039083, IPR017441, IPR011009, IPR008271, IPR000961	PKA_C-beta, Protein_kinase_ATP_BS, Kinase-like_dom_sf, Ser/Thr_kinase_AS, AGC-kinase_C	FALSE	FALSE
1	84165007	84165013	PRKACB	ENSG00000142875	ENST00000394839	ENSE00001780068	84164966	84165013	1	-1	1						IPR039083, IPR017441, IPR011009, IPR008271, IPR000961	PKA_C-beta, Protein_kinase_ATP_BS, Kinase-like_dom_sf, Ser/Thr_kinase_AS, AGC-kinase_C	FALSE	FALSE
1	84165007	84165013	PRKACB	ENSG00000142875	ENST00000413538	ENSE00001666441	84164904	84165013	1	-1	1						IPR039083, IPR017441, IPR011009, IPR008271	PKA_C-beta, Protein_kinase_ATP_BS, Kinase-like_dom_sf, Ser/Thr_kinase_AS	FALSE	FALSE
1	84165007	84165013	PRKACB	ENSG00000142875	ENST00000417530	ENSE00001674254	84164912	84165013	1	-1	1						IPR039083, IPR017441, IPR011009, IPR008271	PKA_C-beta, Protein_kinase_ATP_BS, Kinase-like_dom_sf, Ser/Thr_kinase_AS	FALSE	FALSE
1	84197729	84197812	PRKACB	ENSG00000142875	ENST00000417530	ENSE00001718157	84197729	84197812	7	0	0						IPR039083, IPR017441, IPR011009, IPR008271	PKA_C-beta, Protein_kinase_ATP_BS, Kinase-like_dom_sf, Ser/Thr_kinase_AS	FALSE	FALSE
1	84164413	84164422	PRKACB	ENSG00000142875	ENST00000432111	ENSE00001697780	84164394	84164422	1	-1	1						IPR039083, IPR017441, IPR011009, IPR008271	PKA_C-beta, Protein_kinase_ATP_BS, Kinase-like_dom_sf, Ser/Thr_kinase_AS	FALSE	FALSE
1	84202683	84202695	PRKACB	ENSG00000142875	ENST00000432111	ENSE00001636207	84202683	84202695	9	0	1						IPR039083, IPR017441, IPR011009, IPR008271	PKA_C-beta, Protein_kinase_ATP_BS, Kinase-like_dom_sf, Ser/Thr_kinase_AS	FALSE	FALSE
1	84164413	84164422	PRKACB	ENSG00000142875	ENST00000436133	ENSE00001759001	84164323	84164422	1	-1	1						IPR039083, IPR017441, IPR011009, IPR008271	PKA_C-beta, Protein_kinase_ATP_BS, Kinase-like_dom_sf, Ser/Thr_kinase_AS	FALSE	FALSE
1	84235180	84235305	PRKACB	ENSG00000142875	ENST00000446538	ENSE00003772538	84235180	84235309	13	0	-1						IPR039083, IPR017441, IPR011009, IPR008271, IPR000961	PKA_C-beta, Protein_kinase_ATP_BS, Kinase-like_dom_sf, Ser/Thr_kinase_AS, AGC-kinase_C	FALSE	FALSE
1	84165007	84165013	PRKACB	ENSG00000142875	ENST00000450730	ENSE00001453290	84164681	84165013	1	-1	1						IPR039083, IPR017441, IPR011009, IPR008271	PKA_C-beta, Protein_kinase_ATP_BS, Kinase-like_dom_sf, Ser/Thr_kinase_AS	FALSE	FALSE
1	84197729	84197791	PRKACB	ENSG00000142875	ENST00000450730	ENSE00001763467	84197729	84197791	9	0	0						IPR039083, IPR017441, IPR011009, IPR008271	PKA_C-beta, Protein_kinase_ATP_BS, Kinase-like_dom_sf, Ser/Thr_kinase_AS	FALSE	FALSE
1	84181660	84181728	PRKACB	ENSG00000142875	ENST00000610457	ENSE00003724939	84181660	84181728	1	0	0						IPR039083, IPR017441, IPR011009, IPR008271, IPR000961	PKA_C-beta, Protein_kinase_ATP_BS, Kinase-like_dom_sf, Ser/Thr_kinase_AS, AGC-kinase_C	FALSE	FALSE
1	84235180	84235305	PRKACB	ENSG00000142875	ENST00000614872	ENSE00003752116	84235180	84238496	13	0	-1						IPR039083, IPR017441, IPR011009, IPR008271, IPR000961	PKA_C-beta, Protein_kinase_ATP_BS, Kinase-like_dom_sf, Ser/Thr_kinase_AS, AGC-kinase_C	FALSE	FALSE
1	77219310	77219402	PIGK	ENSG00000142892	ENST00000359130	ENSE00001328627	77219310	77219429	1	-1	0						IPR028361	GPI_transamidase	FALSE	FALSE
1	77210436	77210489	PIGK	ENSG00000142892	ENST00000359130	ENSE00003466318	77210436	77210489	2	0	0	TRUE					IPR028361	GPI_transamidase	FALSE	FALSE
1	77206640	77206731	PIGK	ENSG00000142892	ENST00000359130	ENSE00001013592	77206640	77206731	3	0	2						IPR028361	GPI_transamidase	FALSE	FALSE
1	77169260	77169395	PIGK	ENSG00000142892	ENST00000359130	ENSE00001294080	77169260	77169395	4	2	0						IPR028361	GPI_transamidase	FALSE	FALSE
1	77166719	77166830	PIGK	ENSG00000142892	ENST00000359130	ENSE00003521937	77166719	77166830	5	0	1						IPR028361	GPI_transamidase	FALSE	FALSE
1	77163846	77163942	PIGK	ENSG00000142892	ENST00000359130	ENSE00003515278	77163846	77163942	6	1	2						IPR028361	GPI_transamidase	FALSE	FALSE
1	77161594	77161711	PIGK	ENSG00000142892	ENST00000359130	ENSE00003672119	77161594	77161711	7	2	0						IPR028361	GPI_transamidase	FALSE	FALSE
1	77161295	77161405	PIGK	ENSG00000142892	ENST00000359130	ENSE00003544050	77161295	77161405	8	0	0	TRUE					IPR028361	GPI_transamidase	FALSE	FALSE
1	77154436	77154621	PIGK	ENSG00000142892	ENST00000359130	ENSE00001400335	77153536	77154621	9	0	-1						IPR028361	GPI_transamidase	FALSE	FALSE
1	77219310	77219402	PIGK	ENSG00000142892	ENST00000370812	ENSE00001797334	77219310	77219430	1	-1	0						IPR028361	GPI_transamidase	FALSE	FALSE
1	77154449	77154621	PIGK	ENSG00000142892	ENST00000370812	ENSE00003493011	77154449	77154621	9	0	2						IPR028361	GPI_transamidase	FALSE	FALSE
1	77122275	77122359	PIGK	ENSG00000142892	ENST00000370812	ENSE00003608354	77122275	77122359	10	2	0						IPR028361	GPI_transamidase	FALSE	FALSE
1	77092374	77092490	PIGK	ENSG00000142892	ENST00000370812	ENSE00003843855	77088989	77092490	11	0	-1						IPR028361	GPI_transamidase	FALSE	FALSE
1	77092374	77092490	PIGK	ENSG00000142892	ENST00000445065	ENSE00001632401	77088990	77092490	8	0	-1						IPR028361	GPI_transamidase	FALSE	FALSE
1			TINAGL1	ENSG00000142910	ENST00000271064	ENSE00001930233	31576515	31576595	1	-1	-1				TRUE		IPR038765, IPR025660, IPR001212	Papain-like_cys_pep_sf, Pept_his_AS, Somatomedin_B_dom	FALSE	FALSE
1	31577149	31577458	TINAGL1	ENSG00000142910	ENST00000271064	ENSE00001303285	31577134	31577458	2	-1	1						IPR038765, IPR025660, IPR001212	Papain-like_cys_pep_sf, Pept_his_AS, Somatomedin_B_dom	FALSE	FALSE
1	31579204	31579267	TINAGL1	ENSG00000142910	ENST00000271064	ENSE00003690425	31579204	31579267	3	1	2						IPR038765, IPR025660, IPR001212	Papain-like_cys_pep_sf, Pept_his_AS, Somatomedin_B_dom	FALSE	FALSE
1	31583149	31583241	TINAGL1	ENSG00000142910	ENST00000271064	ENSE00003488018	31583149	31583241	4	2	2			TRUE			IPR038765, IPR025660, IPR001212	Papain-like_cys_pep_sf, Pept_his_AS, Somatomedin_B_dom	FALSE	FALSE
1	31583461	31583575	TINAGL1	ENSG00000142910	ENST00000271064	ENSE00003694138	31583461	31583575	5	2	0						IPR038765, IPR025660, IPR001212	Papain-like_cys_pep_sf, Pept_his_AS, Somatomedin_B_dom	FALSE	FALSE
1	31584678	31584801	TINAGL1	ENSG00000142910	ENST00000271064	ENSE00003624313	31584678	31584801	6	0	1						IPR038765, IPR025660, IPR001212	Papain-like_cys_pep_sf, Pept_his_AS, Somatomedin_B_dom	FALSE	FALSE
1	31584886	31585036	TINAGL1	ENSG00000142910	ENST00000271064	ENSE00003602960	31584886	31585036	7	1	2						IPR038765, IPR025660, IPR001212	Papain-like_cys_pep_sf, Pept_his_AS, Somatomedin_B_dom	FALSE	FALSE
1	31585151	31585340	TINAGL1	ENSG00000142910	ENST00000271064	ENSE00003626228	31585151	31585340	8	2	0						IPR038765, IPR025660, IPR001212	Papain-like_cys_pep_sf, Pept_his_AS, Somatomedin_B_dom	FALSE	FALSE
1	31585440	31585485	TINAGL1	ENSG00000142910	ENST00000271064	ENSE00003653039	31585440	31585485	9	0	1						IPR038765, IPR025660, IPR001212	Papain-like_cys_pep_sf, Pept_his_AS, Somatomedin_B_dom	FALSE	FALSE
1	31585753	31585876	TINAGL1	ENSG00000142910	ENST00000271064	ENSE00003500839	31585753	31585876	10	1	2						IPR038765, IPR025660, IPR001212	Papain-like_cys_pep_sf, Pept_his_AS, Somatomedin_B_dom	FALSE	FALSE
1	31586710	31586755	TINAGL1	ENSG00000142910	ENST00000271064	ENSE00003500934	31586710	31586755	11	2	0						IPR038765, IPR025660, IPR001212	Papain-like_cys_pep_sf, Pept_his_AS, Somatomedin_B_dom	FALSE	FALSE
1	31586839	31586979	TINAGL1	ENSG00000142910	ENST00000271064	ENSE00003462189	31586839	31587686	12	0	-1						IPR038765, IPR025660, IPR001212	Papain-like_cys_pep_sf, Pept_his_AS, Somatomedin_B_dom	FALSE	FALSE
1			TINAGL1	ENSG00000142910	ENST00000457433	ENSE00001429856	31576485	31576595	1	-1	-1						IPR038765, IPR025660, IPR001212	Papain-like_cys_pep_sf, Pept_his_AS, Somatomedin_B_dom	FALSE	FALSE
1	31586839	31586979	TINAGL1	ENSG00000142910	ENST00000457433	ENSE00002233303	31586839	31587682	11	0	-1						IPR038765, IPR025660, IPR001212	Papain-like_cys_pep_sf, Pept_his_AS, Somatomedin_B_dom	FALSE	FALSE
1			TINAGL1	ENSG00000142910	ENST00000537531	ENSE00001899288	31578145	31578188	1	-1	-1				TRUE		IPR038765, IPR025660	Papain-like_cys_pep_sf, Pept_his_AS	FALSE	FALSE
1	31579209	31579267	TINAGL1	ENSG00000142910	ENST00000537531	ENSE00003722764	31579204	31579267	2	-1	2						IPR038765, IPR025660	Papain-like_cys_pep_sf, Pept_his_AS	FALSE	FALSE
1			AZIN2	ENSG00000142920	ENST00000294517	ENSE00001049724	33081153	33081294	1	-1	-1						IPR031173, IPR029066, IPR022657, IPR022653, IPR022644, IPR022643, IPR009006, IPR002433	Azin2, PLP-binding_barrel, De-COase2_CS, De-COase2_pyr-phos_BS, De-COase2_N, De-COase2_C, Ala_racemase/Decarboxylase_C, Orn_de-COase	FALSE	FALSE
1			AZIN2	ENSG00000142920	ENST00000294517	ENSE00001049722	33081388	33081508	2	-1	-1				TRUE		IPR031173, IPR029066, IPR022657, IPR022653, IPR022644, IPR022643, IPR009006, IPR002433	Azin2, PLP-binding_barrel, De-COase2_CS, De-COase2_pyr-phos_BS, De-COase2_N, De-COase2_C, Ala_racemase/Decarboxylase_C, Orn_de-COase	FALSE	FALSE
1			AZIN2	ENSG00000142920	ENST00000294517	ENSE00001315531	33081601	33081812	3	-1	-1				TRUE		IPR031173, IPR029066, IPR022657, IPR022653, IPR022644, IPR022643, IPR009006, IPR002433	Azin2, PLP-binding_barrel, De-COase2_CS, De-COase2_pyr-phos_BS, De-COase2_N, De-COase2_C, Ala_racemase/Decarboxylase_C, Orn_de-COase	FALSE	FALSE
1	33082250	33082354	AZIN2	ENSG00000142920	ENST00000294517	ENSE00003643547	33082178	33082354	4	-1	0						IPR031173, IPR029066, IPR022657, IPR022653, IPR022644, IPR022643, IPR009006, IPR002433	Azin2, PLP-binding_barrel, De-COase2_CS, De-COase2_pyr-phos_BS, De-COase2_N, De-COase2_C, Ala_racemase/Decarboxylase_C, Orn_de-COase	FALSE	FALSE
1	33083954	33084127	AZIN2	ENSG00000142920	ENST00000294517	ENSE00003673196	33083954	33084127	5	0	0	TRUE					IPR031173, IPR029066, IPR022657, IPR022653, IPR022644, IPR022643, IPR009006, IPR002433	Azin2, PLP-binding_barrel, De-COase2_CS, De-COase2_pyr-phos_BS, De-COase2_N, De-COase2_C, Ala_racemase/Decarboxylase_C, Orn_de-COase	FALSE	FALSE
1	33092050	33092222	AZIN2	ENSG00000142920	ENST00000294517	ENSE00003470955	33092050	33092222	6	0	2						IPR031173, IPR029066, IPR022657, IPR022653, IPR022644, IPR022643, IPR009006, IPR002433	Azin2, PLP-binding_barrel, De-COase2_CS, De-COase2_pyr-phos_BS, De-COase2_N, De-COase2_C, Ala_racemase/Decarboxylase_C, Orn_de-COase	FALSE	FALSE
1	33093282	33093416	AZIN2	ENSG00000142920	ENST00000294517	ENSE00003469063	33093282	33093416	7	2	2			TRUE			IPR031173, IPR029066, IPR022657, IPR022653, IPR022644, IPR022643, IPR009006, IPR002433	Azin2, PLP-binding_barrel, De-COase2_CS, De-COase2_pyr-phos_BS, De-COase2_N, De-COase2_C, Ala_racemase/Decarboxylase_C, Orn_de-COase	FALSE	FALSE
1	33094548	33094713	AZIN2	ENSG00000142920	ENST00000294517	ENSE00003461209	33094548	33094713	8	2	0						IPR031173, IPR029066, IPR022657, IPR022653, IPR022644, IPR022643, IPR009006, IPR002433	Azin2, PLP-binding_barrel, De-COase2_CS, De-COase2_pyr-phos_BS, De-COase2_N, De-COase2_C, Ala_racemase/Decarboxylase_C, Orn_de-COase	FALSE	FALSE
1	33096707	33096869	AZIN2	ENSG00000142920	ENST00000294517	ENSE00003647100	33096707	33096869	9	0	1						IPR031173, IPR029066, IPR022657, IPR022653, IPR022644, IPR022643, IPR009006, IPR002433	Azin2, PLP-binding_barrel, De-COase2_CS, De-COase2_pyr-phos_BS, De-COase2_N, De-COase2_C, Ala_racemase/Decarboxylase_C, Orn_de-COase	FALSE	FALSE
1	33098067	33098179	AZIN2	ENSG00000142920	ENST00000294517	ENSE00003599728	33098067	33098179	10	1	0						IPR031173, IPR029066, IPR022657, IPR022653, IPR022644, IPR022643, IPR009006, IPR002433	Azin2, PLP-binding_barrel, De-COase2_CS, De-COase2_pyr-phos_BS, De-COase2_N, De-COase2_C, Ala_racemase/Decarboxylase_C, Orn_de-COase	FALSE	FALSE
1	33117902	33118116	AZIN2	ENSG00000142920	ENST00000294517	ENSE00003459129	33117902	33118116	11	0	2						IPR031173, IPR029066, IPR022657, IPR022653, IPR022644, IPR022643, IPR009006, IPR002433	Azin2, PLP-binding_barrel, De-COase2_CS, De-COase2_pyr-phos_BS, De-COase2_N, De-COase2_C, Ala_racemase/Decarboxylase_C, Orn_de-COase	FALSE	FALSE
1	33120044	33120182	AZIN2	ENSG00000142920	ENST00000294517	ENSE00003847344	33120044	33123492	12	2	-1						IPR031173, IPR029066, IPR022657, IPR022653, IPR022644, IPR022643, IPR009006, IPR002433	Azin2, PLP-binding_barrel, De-COase2_CS, De-COase2_pyr-phos_BS, De-COase2_N, De-COase2_C, Ala_racemase/Decarboxylase_C, Orn_de-COase	FALSE	FALSE
1	33082250	33082354	AZIN2	ENSG00000142920	ENST00000373440	ENSE00001460583	33082250	33082354	1	0	0						IPR031173, IPR029066, IPR022657, IPR022653, IPR022644, IPR022643, IPR009006, IPR002433	Azin2, PLP-binding_barrel, De-COase2_CS, De-COase2_pyr-phos_BS, De-COase2_N, De-COase2_C, Ala_racemase/Decarboxylase_C, Orn_de-COase	FALSE	FALSE
1	33098067	33098230	AZIN2	ENSG00000142920	ENST00000373440	ENSE00003847273	33098067	33098230	4	1	0						IPR031173, IPR029066, IPR022653, IPR022644, IPR009006	Azin2, PLP-binding_barrel, De-COase2_pyr-phos_BS, De-COase2_N, Ala_racemase/Decarboxylase_C	FALSE	FALSE
1	33098007	33098179	AZIN2	ENSG00000142920	ENST00000373441	ENSE00001460582	33098007	33098179	7	1	0						IPR031173, IPR029066, IPR022657, IPR022653, IPR022644, IPR022643, IPR009006, IPR002433	Azin2, PLP-binding_barrel, De-COase2_CS, De-COase2_pyr-phos_BS, De-COase2_N, De-COase2_C, Ala_racemase/Decarboxylase_C, Orn_de-COase	FALSE	FALSE
1	33120044	33120182	AZIN2	ENSG00000142920	ENST00000373441	ENSE00001460580	33120044	33120182	9	2	0						IPR031173, IPR029066, IPR022657, IPR022653, IPR022644, IPR022643, IPR009006, IPR002433	Azin2, PLP-binding_barrel, De-COase2_CS, De-COase2_pyr-phos_BS, De-COase2_N, De-COase2_C, Ala_racemase/Decarboxylase_C, Orn_de-COase	FALSE	FALSE
1			AZIN2	ENSG00000142920	ENST00000373443	ENSE00001412918	33081167	33081294	1	-1	-1						IPR031173, IPR029066, IPR022657, IPR022653, IPR022644, IPR022643, IPR009006, IPR002433	Azin2, PLP-binding_barrel, De-COase2_CS, De-COase2_pyr-phos_BS, De-COase2_N, De-COase2_C, Ala_racemase/Decarboxylase_C, Orn_de-COase	FALSE	FALSE
1			AZIN2	ENSG00000142920	ENST00000373443	ENSE00001415534	33081391	33081508	2	-1	-1						IPR031173, IPR029066, IPR022657, IPR022653, IPR022644, IPR022643, IPR009006, IPR002433	Azin2, PLP-binding_barrel, De-COase2_CS, De-COase2_pyr-phos_BS, De-COase2_N, De-COase2_C, Ala_racemase/Decarboxylase_C, Orn_de-COase	FALSE	FALSE
1	33120044	33120182	AZIN2	ENSG00000142920	ENST00000373443	ENSE00003694507	33120044	33120529	11	2	-1						IPR031173, IPR029066, IPR022657, IPR022653, IPR022644, IPR022643, IPR009006, IPR002433	Azin2, PLP-binding_barrel, De-COase2_CS, De-COase2_pyr-phos_BS, De-COase2_N, De-COase2_C, Ala_racemase/Decarboxylase_C, Orn_de-COase	FALSE	FALSE
1			AZIN2	ENSG00000142920	ENST00000652171	ENSE00003850357	33081363	33081508	1	-1	-1
1	33083018	33083053	AZIN2	ENSG00000142920	ENST00000652171	ENSE00003850972	33083018	33083142	3	0	-1
1			AZIN2	ENSG00000142920	ENST00000652171	ENSE00003636352	33083954	33084127	4	-1	-1				TRUE
1			AZIN2	ENSG00000142920	ENST00000652171	ENSE00003605166	33092050	33092222	5	-1	-1				TRUE
1			AZIN2	ENSG00000142920	ENST00000652171	ENSE00003611387	33093282	33093416	6	-1	-1				TRUE
1			AZIN2	ENSG00000142920	ENST00000652171	ENSE00003669329	33094548	33094713	7	-1	-1				TRUE
1			AZIN2	ENSG00000142920	ENST00000652171	ENSE00003666219	33096707	33096869	8	-1	-1				TRUE
1			AZIN2	ENSG00000142920	ENST00000652171	ENSE00003629082	33098067	33098179	9	-1	-1				TRUE
1			AZIN2	ENSG00000142920	ENST00000652171	ENSE00003841699	33101833	33101902	10	-1	-1				TRUE
1			AZIN2	ENSG00000142920	ENST00000652171	ENSE00003478915	33117902	33118116	11	-1	-1				TRUE
1			AZIN2	ENSG00000142920	ENST00000652171	ENSE00001460590	33120044	33120259	12	-1	-1
1	44775597	44775600	RPS8	ENSG00000142937	ENST00000372209	ENSE00001457206	44775573	44775600	1	-1	1						IPR022309, IPR018283	Ribosomal_S8e/biogenesis_NSA2, Ribosomal_S8e_CS	FALSE	FALSE
1	44776034	44776140	RPS8	ENSG00000142937	ENST00000372209	ENSE00003548419	44776034	44776140	2	1	0						IPR042563, IPR022309, IPR018283	Ribosomal_protein_S8e_euk, Ribosomal_S8e/biogenesis_NSA2, Ribosomal_S8e_CS	FALSE	FALSE
1	44776675	44776714	RPS8	ENSG00000142937	ENST00000372209	ENSE00001457192	44776675	44776714	3	0	1						IPR022309, IPR018283	Ribosomal_S8e/biogenesis_NSA2, Ribosomal_S8e_CS	FALSE	FALSE
1	44777614	44777789	RPS8	ENSG00000142937	ENST00000372209	ENSE00003673164	44777614	44777789	4	1	0						IPR042563, IPR022309, IPR018283	Ribosomal_protein_S8e_euk, Ribosomal_S8e/biogenesis_NSA2, Ribosomal_S8e_CS	FALSE	FALSE
1	44778000	44778129	RPS8	ENSG00000142937	ENST00000372209	ENSE00003593120	44778000	44778129	5	0	1						IPR042563, IPR022309, IPR018283	Ribosomal_protein_S8e_euk, Ribosomal_S8e/biogenesis_NSA2, Ribosomal_S8e_CS	FALSE	FALSE
1	44778576	44778685	RPS8	ENSG00000142937	ENST00000372209	ENSE00003597943	44778576	44778779	6	1	-1						IPR022309, IPR018283, IPR001047, IPR042563, IPR022309, IPR018283	Ribosomal_S8e/biogenesis_NSA2, Ribosomal_S8e_CS, Ribosomal_S8e, Ribosomal_protein_S8e_euk, Ribosomal_S8e/biogenesis_NSA2, Ribosomal_S8e_CS	FALSE	FALSE
1	44775597	44775600	RPS8	ENSG00000142937	ENST00000396651	ENSE00001887000	44775540	44775600	1	-1	1						IPR042563, IPR022309, IPR018283	Ribosomal_protein_S8e_euk, Ribosomal_S8e/biogenesis_NSA2, Ribosomal_S8e_CS	FALSE	FALSE
1	44776675	44776774	RPS8	ENSG00000142937	ENST00000396651	ENSE00003633713	44776675	44776774	3	0	1						IPR042563, IPR022309, IPR018283	Ribosomal_protein_S8e_euk, Ribosomal_S8e/biogenesis_NSA2, Ribosomal_S8e_CS	FALSE	FALSE
1	44746757	44746759	KIF2C	ENSG00000142945	ENST00000372217	ENSE00003667526	44746406	44746759	1	-1	0						IPR036961, IPR027640, IPR027417, IPR019821	Kinesin_motor_dom_sf, Kinesin-like_fam, P-loop_NTPase, Kinesin_motor_CS	FALSE	FALSE
1	44747384	44747485	KIF2C	ENSG00000142945	ENST00000372217	ENSE00003532176	44747384	44747485	2	0	0	TRUE					IPR036961, IPR027640, IPR027417	Kinesin_motor_dom_sf, Kinesin-like_fam, P-loop_NTPase	FALSE	FALSE
1	44747652	44747700	KIF2C	ENSG00000142945	ENST00000372217	ENSE00003646073	44747652	44747700	3	0	1						IPR036961, IPR027640, IPR027417	Kinesin_motor_dom_sf, Kinesin-like_fam, P-loop_NTPase	FALSE	FALSE
1	44750442	44750564	KIF2C	ENSG00000142945	ENST00000372217	ENSE00003509550	44750442	44750564	4	1	1		TRUE				IPR036961, IPR027640, IPR027417	Kinesin_motor_dom_sf, Kinesin-like_fam, P-loop_NTPase	FALSE	FALSE
1	44753132	44753254	KIF2C	ENSG00000142945	ENST00000372217	ENSE00001631477	44753132	44753254	5	1	1		TRUE				IPR036961, IPR027640, IPR027417, IPR019821	Kinesin_motor_dom_sf, Kinesin-like_fam, P-loop_NTPase, Kinesin_motor_CS	FALSE	FALSE
1	44753733	44753833	KIF2C	ENSG00000142945	ENST00000372217	ENSE00003629091	44753733	44753833	6	1	0						IPR036961, IPR027640, IPR027417	Kinesin_motor_dom_sf, Kinesin-like_fam, P-loop_NTPase	FALSE	FALSE
1	44754750	44754845	KIF2C	ENSG00000142945	ENST00000372217	ENSE00003589423	44754750	44754845	7	0	0	TRUE					IPR036961, IPR027640, IPR027417	Kinesin_motor_dom_sf, Kinesin-like_fam, P-loop_NTPase	FALSE	FALSE
1	44755929	44755983	KIF2C	ENSG00000142945	ENST00000372217	ENSE00001652465	44755929	44755983	8	0	1						IPR036961, IPR027640, IPR027417	Kinesin_motor_dom_sf, Kinesin-like_fam, P-loop_NTPase	FALSE	FALSE
1	44756075	44756237	KIF2C	ENSG00000142945	ENST00000372217	ENSE00002151499	44756075	44756237	9	1	2						IPR036961, IPR027640, IPR027417	Kinesin_motor_dom_sf, Kinesin-like_fam, P-loop_NTPase	FALSE	FALSE
1	44757556	44757646	KIF2C	ENSG00000142945	ENST00000372217	ENSE00003583659	44757556	44757646	10	2	0						IPR036961, IPR027640, IPR027417	Kinesin_motor_dom_sf, Kinesin-like_fam, P-loop_NTPase	FALSE	FALSE
1	44757908	44757971	KIF2C	ENSG00000142945	ENST00000372217	ENSE00003784908	44757908	44757971	11	0	1						IPR036961, IPR027640, IPR027417	Kinesin_motor_dom_sf, Kinesin-like_fam, P-loop_NTPase	FALSE	FALSE
1	44758049	44758140	KIF2C	ENSG00000142945	ENST00000372217	ENSE00001678770	44758049	44758140	12	1	0						IPR036961, IPR027640, IPR027417, IPR019821	Kinesin_motor_dom_sf, Kinesin-like_fam, P-loop_NTPase, Kinesin_motor_CS	FALSE	FALSE
1	44759206	44759348	KIF2C	ENSG00000142945	ENST00000372217	ENSE00001689958	44759206	44759348	13	0	2						IPR036961, IPR027640, IPR027417, IPR019821	Kinesin_motor_dom_sf, Kinesin-like_fam, P-loop_NTPase, Kinesin_motor_CS	FALSE	FALSE
1	44760280	44760484	KIF2C	ENSG00000142945	ENST00000372217	ENSE00001770471	44760280	44760484	14	2	0						IPR036961, IPR027640, IPR027417, IPR019821	Kinesin_motor_dom_sf, Kinesin-like_fam, P-loop_NTPase, Kinesin_motor_CS	FALSE	FALSE
1	44760592	44760702	KIF2C	ENSG00000142945	ENST00000372217	ENSE00001712066	44760592	44760702	15	0	0	TRUE					IPR036961, IPR027640, IPR027417, IPR019821	Kinesin_motor_dom_sf, Kinesin-like_fam, P-loop_NTPase, Kinesin_motor_CS	FALSE	FALSE
1	44761916	44761983	KIF2C	ENSG00000142945	ENST00000372217	ENSE00001662209	44761916	44761983	16	0	2						IPR036961, IPR027640, IPR027417, IPR019821	Kinesin_motor_dom_sf, Kinesin-like_fam, P-loop_NTPase, Kinesin_motor_CS	FALSE	FALSE
1	44762346	44762451	KIF2C	ENSG00000142945	ENST00000372217	ENSE00001747875	44762346	44762451	17	2	0						IPR036961, IPR027640, IPR027417, IPR019821	Kinesin_motor_dom_sf, Kinesin-like_fam, P-loop_NTPase, Kinesin_motor_CS	FALSE	FALSE
1	44762545	44762658	KIF2C	ENSG00000142945	ENST00000372217	ENSE00003591723	44762545	44762658	18	0	0	TRUE					IPR036961, IPR027640, IPR027417, IPR019821	Kinesin_motor_dom_sf, Kinesin-like_fam, P-loop_NTPase, Kinesin_motor_CS	FALSE	FALSE
1	44766826	44766949	KIF2C	ENSG00000142945	ENST00000372217	ENSE00001726373	44766826	44766949	19	0	1						IPR036961, IPR027640, IPR027417, IPR019821	Kinesin_motor_dom_sf, Kinesin-like_fam, P-loop_NTPase, Kinesin_motor_CS	FALSE	FALSE
1	44767097	44767179	KIF2C	ENSG00000142945	ENST00000372217	ENSE00001457243	44767097	44767767	20	1	-1						IPR036961, IPR027640, IPR027417, IPR019821	Kinesin_motor_dom_sf, Kinesin-like_fam, P-loop_NTPase, Kinesin_motor_CS	FALSE	FALSE
1	44739933	44740002	KIF2C	ENSG00000142945	ENST00000372224	ENSE00001945221	44739837	44740002	1	-1	1						IPR036961, IPR027640, IPR027417, IPR019821	Kinesin_motor_dom_sf, Kinesin-like_fam, P-loop_NTPase, Kinesin_motor_CS	FALSE	FALSE
1	44740913	44741007	KIF2C	ENSG00000142945	ENST00000372224	ENSE00003579853	44740913	44741007	2	1	0						IPR036961, IPR027640, IPR027417	Kinesin_motor_dom_sf, Kinesin-like_fam, P-loop_NTPase	FALSE	FALSE
1	44760480	44760484	KIF2C	ENSG00000142945	ENST00000423289	ENSE00001736171	44760480	44760484	1	1	0						IPR036961, IPR027640, IPR027417	Kinesin_motor_dom_sf, Kinesin-like_fam, P-loop_NTPase	FALSE	FALSE
1	44762229	44762295	KIF2C	ENSG00000142945	ENST00000423289	ENSE00001457228	44762229	44762295	4	2	0						IPR036961, IPR027640, IPR027417	Kinesin_motor_dom_sf, Kinesin-like_fam, P-loop_NTPase	FALSE	FALSE
1	44762545	44762613	KIF2C	ENSG00000142945	ENST00000423289	ENSE00001689785	44762545	44762613	5	0	0						IPR036961, IPR027640, IPR027417	Kinesin_motor_dom_sf, Kinesin-like_fam, P-loop_NTPase	FALSE	FALSE
1	44739933	44740002	KIF2C	ENSG00000142945	ENST00000452259	ENSE00002257424	44739818	44740002	1	-1	1						IPR036961, IPR027640, IPR027417	Kinesin_motor_dom_sf, Kinesin-like_fam, P-loop_NTPase	FALSE	FALSE
1	44740000	44740042	KIF2C	ENSG00000142945	ENST00000455186	ENSE00001660011	44739953	44740042	1	-1	1						IPR036961, IPR027640, IPR027417	Kinesin_motor_dom_sf, Kinesin-like_fam, P-loop_NTPase	FALSE	FALSE
1	44756075	44756148	KIF2C	ENSG00000142945	ENST00000455186	ENSE00001661032	44756075	44756148	10	1	0						IPR036961, IPR027640, IPR027417	Kinesin_motor_dom_sf, Kinesin-like_fam, P-loop_NTPase	FALSE	FALSE
1			PTPRF	ENSG00000142949	ENST00000359947	ENSE00003843228	43530883	43531090	1	-1	-1						IPR036179, IPR036116, IPR029021, IPR016130, IPR013783, IPR013098, IPR007110, IPR003961, IPR003599, IPR003598, IPR003595, IPR000387	Ig-like_dom_sf, FN3_sf, Prot-tyrosine_phosphatase-like, Tyr_Pase_AS, Ig-like_fold, Ig_I-set, Ig-like_dom, FN3_dom, Ig_sub, Ig_sub2, Tyr_Pase_cat, TYR_PHOSPHATASE_dom	FALSE	FALSE
1			PTPRF	ENSG00000142949	ENST00000359947	ENSE00001369939	43538198	43538277	2	-1	-1				TRUE		IPR036179, IPR036116, IPR029021, IPR016130, IPR013783, IPR013098, IPR007110, IPR003961, IPR003599, IPR003598, IPR003595, IPR000387	Ig-like_dom_sf, FN3_sf, Prot-tyrosine_phosphatase-like, Tyr_Pase_AS, Ig-like_fold, Ig_I-set, Ig-like_dom, FN3_dom, Ig_sub, Ig_sub2, Tyr_Pase_cat, TYR_PHOSPHATASE_dom	FALSE	FALSE
1	43545076	43545166	PTPRF	ENSG00000142949	ENST00000359947	ENSE00003663889	43545031	43545166	3	-1	1						IPR036179, IPR036116, IPR029021, IPR016130, IPR013783, IPR013098, IPR007110, IPR003961, IPR003599, IPR003598, IPR003595, IPR000387	Ig-like_dom_sf, FN3_sf, Prot-tyrosine_phosphatase-like, Tyr_Pase_AS, Ig-like_fold, Ig_I-set, Ig-like_dom, FN3_dom, Ig_sub, Ig_sub2, Tyr_Pase_cat, TYR_PHOSPHATASE_dom	FALSE	FALSE
1	43553492	43553637	PTPRF	ENSG00000142949	ENST00000359947	ENSE00003580809	43553492	43553637	4	1	0						IPR036179, IPR036116, IPR029021, IPR016130, IPR013783, IPR013098, IPR007110, IPR003961, IPR003599, IPR003598, IPR003595, IPR000387	Ig-like_dom_sf, FN3_sf, Prot-tyrosine_phosphatase-like, Tyr_Pase_AS, Ig-like_fold, Ig_I-set, Ig-like_dom, FN3_dom, Ig_sub, Ig_sub2, Tyr_Pase_cat, TYR_PHOSPHATASE_dom	FALSE	FALSE
1	43553800	43553941	PTPRF	ENSG00000142949	ENST00000359947	ENSE00003640065	43553800	43553941	5	0	1						IPR036179, IPR036116, IPR029021, IPR016130, IPR013783, IPR013098, IPR007110, IPR003961, IPR003599, IPR003598, IPR003595, IPR000387	Ig-like_dom_sf, FN3_sf, Prot-tyrosine_phosphatase-like, Tyr_Pase_AS, Ig-like_fold, Ig_I-set, Ig-like_dom, FN3_dom, Ig_sub, Ig_sub2, Tyr_Pase_cat, TYR_PHOSPHATASE_dom	FALSE	FALSE
1	43569590	43569778	PTPRF	ENSG00000142949	ENST00000359947	ENSE00003618083	43569590	43569778	6	1	1		TRUE				IPR036179, IPR036116, IPR029021, IPR016130, IPR013783, IPR013098, IPR007110, IPR003961, IPR003599, IPR003598, IPR003595, IPR000387	Ig-like_dom_sf, FN3_sf, Prot-tyrosine_phosphatase-like, Tyr_Pase_AS, Ig-like_fold, Ig_I-set, Ig-like_dom, FN3_dom, Ig_sub, Ig_sub2, Tyr_Pase_cat, TYR_PHOSPHATASE_dom	FALSE	FALSE
1	43578810	43578920	PTPRF	ENSG00000142949	ENST00000359947	ENSE00001705341	43578810	43578920	7	1	1		TRUE				IPR036179, IPR036116, IPR029021, IPR016130, IPR013783, IPR013098, IPR007110, IPR003961, IPR003599, IPR003598, IPR003595, IPR000387	Ig-like_dom_sf, FN3_sf, Prot-tyrosine_phosphatase-like, Tyr_Pase_AS, Ig-like_fold, Ig_I-set, Ig-like_dom, FN3_dom, Ig_sub, Ig_sub2, Tyr_Pase_cat, TYR_PHOSPHATASE_dom	FALSE	FALSE
1	43588731	43589000	PTPRF	ENSG00000142949	ENST00000359947	ENSE00003595829	43588731	43589000	8	1	1		TRUE				IPR036179, IPR036116, IPR029021, IPR016130, IPR013783, IPR013098, IPR007110, IPR003961, IPR003599, IPR003598, IPR003595, IPR000387	Ig-like_dom_sf, FN3_sf, Prot-tyrosine_phosphatase-like, Tyr_Pase_AS, Ig-like_fold, Ig_I-set, Ig-like_dom, FN3_dom, Ig_sub, Ig_sub2, Tyr_Pase_cat, TYR_PHOSPHATASE_dom	FALSE	FALSE
1	43590972	43591553	PTPRF	ENSG00000142949	ENST00000359947	ENSE00001714914	43590972	43591553	9	1	1		TRUE				IPR036179, IPR036116, IPR029021, IPR016130, IPR013783, IPR013098, IPR007110, IPR003961, IPR003599, IPR003598, IPR003595, IPR000387	Ig-like_dom_sf, FN3_sf, Prot-tyrosine_phosphatase-like, Tyr_Pase_AS, Ig-like_fold, Ig_I-set, Ig-like_dom, FN3_dom, Ig_sub, Ig_sub2, Tyr_Pase_cat, TYR_PHOSPHATASE_dom	FALSE	FALSE
1	43591812	43591948	PTPRF	ENSG00000142949	ENST00000359947	ENSE00003567951	43591812	43591948	10	1	0						IPR036179, IPR036116, IPR029021, IPR016130, IPR013783, IPR013098, IPR007110, IPR003961, IPR003599, IPR003598, IPR003595, IPR000387	Ig-like_dom_sf, FN3_sf, Prot-tyrosine_phosphatase-like, Tyr_Pase_AS, Ig-like_fold, Ig_I-set, Ig-like_dom, FN3_dom, Ig_sub, Ig_sub2, Tyr_Pase_cat, TYR_PHOSPHATASE_dom	FALSE	FALSE
1	43592457	43592601	PTPRF	ENSG00000142949	ENST00000359947	ENSE00000957339	43592457	43592601	11	0	1						IPR036179, IPR036116, IPR029021, IPR016130, IPR013783, IPR013098, IPR007110, IPR003961, IPR003599, IPR003598, IPR003595, IPR000387	Ig-like_dom_sf, FN3_sf, Prot-tyrosine_phosphatase-like, Tyr_Pase_AS, Ig-like_fold, Ig_I-set, Ig-like_dom, FN3_dom, Ig_sub, Ig_sub2, Tyr_Pase_cat, TYR_PHOSPHATASE_dom	FALSE	FALSE
1	43597748	43598053	PTPRF	ENSG00000142949	ENST00000359947	ENSE00000957341	43597748	43598053	12	1	1		TRUE				IPR036179, IPR036116, IPR029021, IPR016130, IPR013783, IPR013098, IPR007110, IPR003961, IPR003599, IPR003598, IPR003595, IPR000387	Ig-like_dom_sf, FN3_sf, Prot-tyrosine_phosphatase-like, Tyr_Pase_AS, Ig-like_fold, Ig_I-set, Ig-like_dom, FN3_dom, Ig_sub, Ig_sub2, Tyr_Pase_cat, TYR_PHOSPHATASE_dom	FALSE	FALSE
1	43598720	43598913	PTPRF	ENSG00000142949	ENST00000359947	ENSE00000957342	43598720	43598913	13	1	0						IPR036179, IPR036116, IPR029021, IPR016130, IPR013783, IPR013098, IPR007110, IPR003961, IPR003599, IPR003598, IPR003595, IPR000387	Ig-like_dom_sf, FN3_sf, Prot-tyrosine_phosphatase-like, Tyr_Pase_AS, Ig-like_fold, Ig_I-set, Ig-like_dom, FN3_dom, Ig_sub, Ig_sub2, Tyr_Pase_cat, TYR_PHOSPHATASE_dom	FALSE	FALSE
1	43602071	43602097	PTPRF	ENSG00000142949	ENST00000359947	ENSE00000957343	43602071	43602097	14	0	0	TRUE					IPR036179, IPR036116, IPR029021, IPR016130, IPR013783, IPR013098, IPR007110, IPR003961, IPR003599, IPR003598, IPR003595, IPR000387	Ig-like_dom_sf, FN3_sf, Prot-tyrosine_phosphatase-like, Tyr_Pase_AS, Ig-like_fold, Ig_I-set, Ig-like_dom, FN3_dom, Ig_sub, Ig_sub2, Tyr_Pase_cat, TYR_PHOSPHATASE_dom	FALSE	FALSE
1	43603416	43603533	PTPRF	ENSG00000142949	ENST00000359947	ENSE00003499665	43603416	43603533	15	0	1						IPR036179, IPR036116, IPR029021, IPR016130, IPR013783, IPR013098, IPR007110, IPR003961, IPR003599, IPR003598, IPR003595, IPR000387	Ig-like_dom_sf, FN3_sf, Prot-tyrosine_phosphatase-like, Tyr_Pase_AS, Ig-like_fold, Ig_I-set, Ig-like_dom, FN3_dom, Ig_sub, Ig_sub2, Tyr_Pase_cat, TYR_PHOSPHATASE_dom	FALSE	FALSE
1	43603611	43604189	PTPRF	ENSG00000142949	ENST00000359947	ENSE00003522250	43603611	43604189	16	1	1		TRUE				IPR036179, IPR036116, IPR029021, IPR016130, IPR013783, IPR013098, IPR007110, IPR003961, IPR003599, IPR003598, IPR003595, IPR000387	Ig-like_dom_sf, FN3_sf, Prot-tyrosine_phosphatase-like, Tyr_Pase_AS, Ig-like_fold, Ig_I-set, Ig-like_dom, FN3_dom, Ig_sub, Ig_sub2, Tyr_Pase_cat, TYR_PHOSPHATASE_dom	FALSE	FALSE
1	43604903	43605000	PTPRF	ENSG00000142949	ENST00000359947	ENSE00003556825	43604903	43605000	17	1	0						IPR036179, IPR036116, IPR029021, IPR016130, IPR013783, IPR013098, IPR007110, IPR003961, IPR003599, IPR003598, IPR003595, IPR000387	Ig-like_dom_sf, FN3_sf, Prot-tyrosine_phosphatase-like, Tyr_Pase_AS, Ig-like_fold, Ig_I-set, Ig-like_dom, FN3_dom, Ig_sub, Ig_sub2, Tyr_Pase_cat, TYR_PHOSPHATASE_dom	FALSE	FALSE
1	43605190	43605443	PTPRF	ENSG00000142949	ENST00000359947	ENSE00003467902	43605190	43605443	18	0	2						IPR036179, IPR036116, IPR029021, IPR016130, IPR013783, IPR013098, IPR007110, IPR003961, IPR003599, IPR003598, IPR003595, IPR000387	Ig-like_dom_sf, FN3_sf, Prot-tyrosine_phosphatase-like, Tyr_Pase_AS, Ig-like_fold, Ig_I-set, Ig-like_dom, FN3_dom, Ig_sub, Ig_sub2, Tyr_Pase_cat, TYR_PHOSPHATASE_dom	FALSE	FALSE
1	43605529	43605622	PTPRF	ENSG00000142949	ENST00000359947	ENSE00003605838	43605529	43605622	19	2	0						IPR036179, IPR036116, IPR029021, IPR016130, IPR013783, IPR013098, IPR007110, IPR003961, IPR003599, IPR003598, IPR003595, IPR000387	Ig-like_dom_sf, FN3_sf, Prot-tyrosine_phosphatase-like, Tyr_Pase_AS, Ig-like_fold, Ig_I-set, Ig-like_dom, FN3_dom, Ig_sub, Ig_sub2, Tyr_Pase_cat, TYR_PHOSPHATASE_dom	FALSE	FALSE
1	43606240	43606458	PTPRF	ENSG00000142949	ENST00000359947	ENSE00003552417	43606240	43606458	20	0	0	TRUE					IPR036179, IPR036116, IPR029021, IPR016130, IPR013783, IPR013098, IPR007110, IPR003961, IPR003599, IPR003598, IPR003595, IPR000387	Ig-like_dom_sf, FN3_sf, Prot-tyrosine_phosphatase-like, Tyr_Pase_AS, Ig-like_fold, Ig_I-set, Ig-like_dom, FN3_dom, Ig_sub, Ig_sub2, Tyr_Pase_cat, TYR_PHOSPHATASE_dom	FALSE	FALSE
1	43606814	43606968	PTPRF	ENSG00000142949	ENST00000359947	ENSE00003582514	43606814	43606968	21	0	2						IPR036179, IPR036116, IPR029021, IPR016130, IPR013783, IPR013098, IPR007110, IPR003961, IPR003599, IPR003598, IPR003595, IPR000387	Ig-like_dom_sf, FN3_sf, Prot-tyrosine_phosphatase-like, Tyr_Pase_AS, Ig-like_fold, Ig_I-set, Ig-like_dom, FN3_dom, Ig_sub, Ig_sub2, Tyr_Pase_cat, TYR_PHOSPHATASE_dom	FALSE	FALSE
1	43609383	43609498	PTPRF	ENSG00000142949	ENST00000359947	ENSE00003516850	43609383	43609498	22	2	1						IPR036179, IPR036116, IPR029021, IPR016130, IPR013783, IPR013098, IPR007110, IPR003961, IPR003599, IPR003598, IPR003595, IPR000387	Ig-like_dom_sf, FN3_sf, Prot-tyrosine_phosphatase-like, Tyr_Pase_AS, Ig-like_fold, Ig_I-set, Ig-like_dom, FN3_dom, Ig_sub, Ig_sub2, Tyr_Pase_cat, TYR_PHOSPHATASE_dom	FALSE	FALSE
1	43613618	43613715	PTPRF	ENSG00000142949	ENST00000359947	ENSE00003605803	43613618	43613715	23	1	0						IPR036179, IPR036116, IPR029021, IPR016130, IPR013783, IPR013098, IPR007110, IPR003961, IPR003599, IPR003598, IPR003595, IPR000387	Ig-like_dom_sf, FN3_sf, Prot-tyrosine_phosphatase-like, Tyr_Pase_AS, Ig-like_fold, Ig_I-set, Ig-like_dom, FN3_dom, Ig_sub, Ig_sub2, Tyr_Pase_cat, TYR_PHOSPHATASE_dom	FALSE	FALSE
1	43617445	43617568	PTPRF	ENSG00000142949	ENST00000359947	ENSE00003524756	43617445	43617568	24	0	1						IPR036179, IPR036116, IPR029021, IPR016130, IPR013783, IPR013098, IPR007110, IPR003961, IPR003599, IPR003598, IPR003595, IPR000387	Ig-like_dom_sf, FN3_sf, Prot-tyrosine_phosphatase-like, Tyr_Pase_AS, Ig-like_fold, Ig_I-set, Ig-like_dom, FN3_dom, Ig_sub, Ig_sub2, Tyr_Pase_cat, TYR_PHOSPHATASE_dom	FALSE	FALSE
1	43617736	43617911	PTPRF	ENSG00000142949	ENST00000359947	ENSE00003626070	43617736	43617911	25	1	0						IPR036179, IPR036116, IPR029021, IPR016130, IPR013783, IPR013098, IPR007110, IPR003961, IPR003599, IPR003598, IPR003595, IPR000387	Ig-like_dom_sf, FN3_sf, Prot-tyrosine_phosphatase-like, Tyr_Pase_AS, Ig-like_fold, Ig_I-set, Ig-like_dom, FN3_dom, Ig_sub, Ig_sub2, Tyr_Pase_cat, TYR_PHOSPHATASE_dom	FALSE	FALSE
1	43618630	43618749	PTPRF	ENSG00000142949	ENST00000359947	ENSE00003465004	43618630	43618749	26	0	0	TRUE					IPR036179, IPR036116, IPR029021, IPR016130, IPR013783, IPR013098, IPR007110, IPR003961, IPR003599, IPR003598, IPR003595, IPR000387	Ig-like_dom_sf, FN3_sf, Prot-tyrosine_phosphatase-like, Tyr_Pase_AS, Ig-like_fold, Ig_I-set, Ig-like_dom, FN3_dom, Ig_sub, Ig_sub2, Tyr_Pase_cat, TYR_PHOSPHATASE_dom	FALSE	FALSE
1	43619048	43619202	PTPRF	ENSG00000142949	ENST00000359947	ENSE00003547371	43619048	43619202	27	0	2						IPR036179, IPR036116, IPR029021, IPR016130, IPR013783, IPR013098, IPR007110, IPR003961, IPR003599, IPR003598, IPR003595, IPR000387	Ig-like_dom_sf, FN3_sf, Prot-tyrosine_phosphatase-like, Tyr_Pase_AS, Ig-like_fold, Ig_I-set, Ig-like_dom, FN3_dom, Ig_sub, Ig_sub2, Tyr_Pase_cat, TYR_PHOSPHATASE_dom	FALSE	FALSE
1	43619288	43619573	PTPRF	ENSG00000142949	ENST00000359947	ENSE00003503035	43619288	43619573	28	2	0						IPR036179, IPR036116, IPR029021, IPR016130, IPR013783, IPR013098, IPR007110, IPR003961, IPR003599, IPR003598, IPR003595, IPR000387	Ig-like_dom_sf, FN3_sf, Prot-tyrosine_phosphatase-like, Tyr_Pase_AS, Ig-like_fold, Ig_I-set, Ig-like_dom, FN3_dom, Ig_sub, Ig_sub2, Tyr_Pase_cat, TYR_PHOSPHATASE_dom	FALSE	FALSE
1	43619680	43619858	PTPRF	ENSG00000142949	ENST00000359947	ENSE00003463090	43619680	43619858	29	0	2						IPR036179, IPR036116, IPR029021, IPR016130, IPR013783, IPR013098, IPR007110, IPR003961, IPR003599, IPR003598, IPR003595, IPR000387	Ig-like_dom_sf, FN3_sf, Prot-tyrosine_phosphatase-like, Tyr_Pase_AS, Ig-like_fold, Ig_I-set, Ig-like_dom, FN3_dom, Ig_sub, Ig_sub2, Tyr_Pase_cat, TYR_PHOSPHATASE_dom	FALSE	FALSE
1	43620095	43620221	PTPRF	ENSG00000142949	ENST00000359947	ENSE00003530969	43620095	43620221	30	2	0						IPR036179, IPR036116, IPR029021, IPR016130, IPR013783, IPR013098, IPR007110, IPR003961, IPR003599, IPR003598, IPR003595, IPR000387	Ig-like_dom_sf, FN3_sf, Prot-tyrosine_phosphatase-like, Tyr_Pase_AS, Ig-like_fold, Ig_I-set, Ig-like_dom, FN3_dom, Ig_sub, Ig_sub2, Tyr_Pase_cat, TYR_PHOSPHATASE_dom	FALSE	FALSE
1	43620454	43620579	PTPRF	ENSG00000142949	ENST00000359947	ENSE00003684029	43620454	43620579	31	0	0	TRUE					IPR036179, IPR036116, IPR029021, IPR016130, IPR013783, IPR013098, IPR007110, IPR003961, IPR003599, IPR003598, IPR003595, IPR000387	Ig-like_dom_sf, FN3_sf, Prot-tyrosine_phosphatase-like, Tyr_Pase_AS, Ig-like_fold, Ig_I-set, Ig-like_dom, FN3_dom, Ig_sub, Ig_sub2, Tyr_Pase_cat, TYR_PHOSPHATASE_dom	FALSE	FALSE
1	43620838	43620992	PTPRF	ENSG00000142949	ENST00000359947	ENSE00003529514	43620838	43620992	32	0	2						IPR036179, IPR036116, IPR029021, IPR016130, IPR013783, IPR013098, IPR007110, IPR003961, IPR003599, IPR003598, IPR003595, IPR000387	Ig-like_dom_sf, FN3_sf, Prot-tyrosine_phosphatase-like, Tyr_Pase_AS, Ig-like_fold, Ig_I-set, Ig-like_dom, FN3_dom, Ig_sub, Ig_sub2, Tyr_Pase_cat, TYR_PHOSPHATASE_dom	FALSE	FALSE
1	43621097	43621232	PTPRF	ENSG00000142949	ENST00000359947	ENSE00003503771	43621097	43621232	33	2	0						IPR036179, IPR036116, IPR029021, IPR016130, IPR013783, IPR013098, IPR007110, IPR003961, IPR003599, IPR003598, IPR003595, IPR000387	Ig-like_dom_sf, FN3_sf, Prot-tyrosine_phosphatase-like, Tyr_Pase_AS, Ig-like_fold, Ig_I-set, Ig-like_dom, FN3_dom, Ig_sub, Ig_sub2, Tyr_Pase_cat, TYR_PHOSPHATASE_dom	FALSE	FALSE
1	43621935	43622003	PTPRF	ENSG00000142949	ENST00000359947	ENSE00003606990	43621935	43623666	34	0	-1						IPR036179, IPR036116, IPR029021, IPR016130, IPR013783, IPR013098, IPR007110, IPR003961, IPR003599, IPR003598, IPR003595, IPR000387	Ig-like_dom_sf, FN3_sf, Prot-tyrosine_phosphatase-like, Tyr_Pase_AS, Ig-like_fold, Ig_I-set, Ig-like_dom, FN3_dom, Ig_sub, Ig_sub2, Tyr_Pase_cat, TYR_PHOSPHATASE_dom	FALSE	FALSE
1	43598839	43598913	PTPRF	ENSG00000142949	ENST00000372407	ENSE00002455676	43598839	43598913	1	0	0						IPR041201, IPR036116, IPR029021, IPR016130, IPR013783, IPR003961, IPR003595, IPR000387	PTPRJ_TM, FN3_sf, Prot-tyrosine_phosphatase-like, Tyr_Pase_AS, Ig-like_fold, FN3_dom, Tyr_Pase_cat, TYR_PHOSPHATASE_dom	FALSE	FALSE
1	43612768	43612800	PTPRF	ENSG00000142949	ENST00000372407	ENSE00001457721	43612768	43612800	10	1	1						IPR036116, IPR029021, IPR016130, IPR013783, IPR003961, IPR003595, IPR000387	FN3_sf, Prot-tyrosine_phosphatase-like, Tyr_Pase_AS, Ig-like_fold, FN3_dom, Tyr_Pase_cat, TYR_PHOSPHATASE_dom	FALSE	FALSE
1	43621935	43622003	PTPRF	ENSG00000142949	ENST00000372407	ENSE00001684513	43621935	43623663	22	0	-1						IPR041201, IPR036116, IPR029021, IPR016130, IPR013783, IPR003961, IPR003595, IPR000387	PTPRJ_TM, FN3_sf, Prot-tyrosine_phosphatase-like, Tyr_Pase_AS, Ig-like_fold, FN3_dom, Tyr_Pase_cat, TYR_PHOSPHATASE_dom	FALSE	FALSE
1	43591021	43591553	PTPRF	ENSG00000142949	ENST00000412568	ENSE00001689232	43591021	43591553	1	2	1						IPR036116, IPR029021, IPR016130, IPR013783, IPR003961, IPR003595, IPR000387	FN3_sf, Prot-tyrosine_phosphatase-like, Tyr_Pase_AS, Ig-like_fold, FN3_dom, Tyr_Pase_cat, TYR_PHOSPHATASE_dom	FALSE	FALSE
1	43621935	43622003	PTPRF	ENSG00000142949	ENST00000412568	ENSE00002447932	43621935	43622283	25	0	-1						IPR036116, IPR029021, IPR016130, IPR013783, IPR003961, IPR003595, IPR000387	FN3_sf, Prot-tyrosine_phosphatase-like, Tyr_Pase_AS, Ig-like_fold, FN3_dom, Tyr_Pase_cat, TYR_PHOSPHATASE_dom	FALSE	FALSE
1	43591450	43591553	PTPRF	ENSG00000142949	ENST00000414879	ENSE00003609339	43591450	43591553	1	2	1						IPR036116, IPR029021, IPR016130, IPR013783, IPR003961, IPR003595, IPR000387	FN3_sf, Prot-tyrosine_phosphatase-like, Tyr_Pase_AS, Ig-like_fold, FN3_dom, Tyr_Pase_cat, TYR_PHOSPHATASE_dom	FALSE	FALSE
1	43621935	43622003	PTPRF	ENSG00000142949	ENST00000414879	ENSE00001690401	43621935	43622842	25	0	-1						IPR036116, IPR029021, IPR016130, IPR013783, IPR003961, IPR003595, IPR000387	FN3_sf, Prot-tyrosine_phosphatase-like, Tyr_Pase_AS, Ig-like_fold, FN3_dom, Tyr_Pase_cat, TYR_PHOSPHATASE_dom	FALSE	FALSE
1	43591053	43591553	PTPRF	ENSG00000142949	ENST00000429895	ENSE00001774133	43591053	43591553	1	1	1						IPR036116, IPR029021, IPR016130, IPR013783, IPR003961, IPR003595, IPR000387	FN3_sf, Prot-tyrosine_phosphatase-like, Tyr_Pase_AS, Ig-like_fold, FN3_dom, Tyr_Pase_cat, TYR_PHOSPHATASE_dom	FALSE	FALSE
1	43603416	43603527	PTPRF	ENSG00000142949	ENST00000429895	ENSE00001804158	43603416	43603527	6	0	1						IPR036116, IPR029021, IPR016130, IPR013783, IPR003961, IPR003595, IPR000387	FN3_sf, Prot-tyrosine_phosphatase-like, Tyr_Pase_AS, Ig-like_fold, FN3_dom, Tyr_Pase_cat, TYR_PHOSPHATASE_dom	FALSE	FALSE
1	43621935	43622003	PTPRF	ENSG00000142949	ENST00000429895	ENSE00001619903	43621935	43623654	25	0	-1						IPR036116, IPR029021, IPR016130, IPR013783, IPR003961, IPR003595, IPR000387	FN3_sf, Prot-tyrosine_phosphatase-like, Tyr_Pase_AS, Ig-like_fold, FN3_dom, Tyr_Pase_cat, TYR_PHOSPHATASE_dom	FALSE	FALSE
1			PTPRF	ENSG00000142949	ENST00000438120	ENSE00001794340	43530890	43531090	1	-1	-1						IPR036179, IPR036116, IPR029021, IPR016130, IPR013783, IPR013098, IPR007110, IPR003961, IPR003599, IPR003598, IPR003595, IPR000387	Ig-like_dom_sf, FN3_sf, Prot-tyrosine_phosphatase-like, Tyr_Pase_AS, Ig-like_fold, Ig_I-set, Ig-like_dom, FN3_dom, Ig_sub, Ig_sub2, Tyr_Pase_cat, TYR_PHOSPHATASE_dom	FALSE	FALSE
1	43621935	43622003	PTPRF	ENSG00000142949	ENST00000438120	ENSE00001719032	43621935	43622357	33	0	-1						IPR036179, IPR036116, IPR029021, IPR016130, IPR013783, IPR013098, IPR007110, IPR003961, IPR003599, IPR003598, IPR003595, IPR000387	Ig-like_dom_sf, FN3_sf, Prot-tyrosine_phosphatase-like, Tyr_Pase_AS, Ig-like_fold, Ig_I-set, Ig-like_dom, FN3_dom, Ig_sub, Ig_sub2, Tyr_Pase_cat, TYR_PHOSPHATASE_dom	FALSE	FALSE
1	44787554	44787705	BEST4	ENSG00000142959	ENST00000372207	ENSE00001457191	44787554	44788170	1	-1	2						IPR021134	Bestrophin/UPF0187	FALSE	FALSE
1	44787372	44787466	BEST4	ENSG00000142959	ENST00000372207	ENSE00000957410	44787372	44787466	2	2	1						IPR021134	Bestrophin/UPF0187	FALSE	FALSE
1	44786463	44786696	BEST4	ENSG00000142959	ENST00000372207	ENSE00000957411	44786463	44786696	3	1	1		TRUE				IPR021134	Bestrophin/UPF0187	FALSE	FALSE
1	44786074	44786228	BEST4	ENSG00000142959	ENST00000372207	ENSE00000957412	44786074	44786228	4	1	0						IPR021134	Bestrophin/UPF0187	FALSE	FALSE
1	44785599	44785676	BEST4	ENSG00000142959	ENST00000372207	ENSE00000957413	44785599	44785676	5	0	0	TRUE					IPR021134	Bestrophin/UPF0187	FALSE	FALSE
1	44785108	44785305	BEST4	ENSG00000142959	ENST00000372207	ENSE00000957414	44785108	44785305	6	0	0	TRUE					IPR021134	Bestrophin/UPF0187	FALSE	FALSE
1	44784905	44784985	BEST4	ENSG00000142959	ENST00000372207	ENSE00000957415	44784905	44784985	7	0	0	TRUE					IPR021134	Bestrophin/UPF0187	FALSE	FALSE
1	44784629	44784783	BEST4	ENSG00000142959	ENST00000372207	ENSE00001141859	44784629	44784783	8	0	2						IPR021134	Bestrophin/UPF0187	FALSE	FALSE
1	44784210	44784483	BEST4	ENSG00000142959	ENST00000372207	ENSE00001457190	44783585	44784483	9	2	-1						IPR021134	Bestrophin/UPF0187	FALSE	FALSE
1			MOB3C	ENSG00000142961	ENST00000319928	ENSE00001905126	46616711	46616884	1	-1	-1				TRUE		IPR036703	MOB_kinase_act_sf	FALSE	FALSE
1	46612904	46613321	MOB3C	ENSG00000142961	ENST00000319928	ENSE00003561115	46612904	46613371	2	-1	1						IPR036703	MOB_kinase_act_sf	FALSE	FALSE
1	46610002	46610204	MOB3C	ENSG00000142961	ENST00000319928	ENSE00003675714	46610002	46610204	3	1	0						IPR036703	MOB_kinase_act_sf	FALSE	FALSE
1	46609655	46609684	MOB3C	ENSG00000142961	ENST00000319928	ENSE00001181024	46607715	46609684	4	0	-1						IPR036703	MOB_kinase_act_sf	FALSE	FALSE
1	46612904	46613321	MOB3C	ENSG00000142961	ENST00000371940	ENSE00001456501	46612904	46616465	1	-1	1						IPR036703	MOB_kinase_act_sf	FALSE	FALSE
1	46609655	46609684	MOB3C	ENSG00000142961	ENST00000371940	ENSE00001436634	46607725	46609684	3	0	-1						IPR036703	MOB_kinase_act_sf	FALSE	FALSE
1	46799082	46799261	CYP4B1	ENSG00000142973	ENST00000271153	ENSE00001935573	46799046	46799261	1	-1	0						IPR036396, IPR017972, IPR002401	Cyt_P450_sf, Cyt_P450_CS, Cyt_P450_E_grp-I	FALSE	FALSE
1	46810808	46810949	CYP4B1	ENSG00000142973	ENST00000271153	ENSE00003580426	46810808	46810949	2	0	1						IPR036396, IPR017972, IPR002401	Cyt_P450_sf, Cyt_P450_CS, Cyt_P450_E_grp-I	FALSE	FALSE
1	46811140	46811184	CYP4B1	ENSG00000142973	ENST00000271153	ENSE00003673369	46811140	46811184	3	1	1		TRUE				IPR036396, IPR017972, IPR002401	Cyt_P450_sf, Cyt_P450_CS, Cyt_P450_E_grp-I	FALSE	FALSE
1	46812496	46812623	CYP4B1	ENSG00000142973	ENST00000271153	ENSE00003538374	46812496	46812623	4	1	0						IPR036396, IPR017972, IPR002401	Cyt_P450_sf, Cyt_P450_CS, Cyt_P450_E_grp-I	FALSE	FALSE
1	46813482	46813606	CYP4B1	ENSG00000142973	ENST00000271153	ENSE00003616454	46813482	46813606	5	0	2						IPR036396, IPR017972, IPR002401	Cyt_P450_sf, Cyt_P450_CS, Cyt_P450_E_grp-I	FALSE	FALSE
1	46813912	46814063	CYP4B1	ENSG00000142973	ENST00000271153	ENSE00003503383	46813912	46814063	6	2	1						IPR036396, IPR017972, IPR002401	Cyt_P450_sf, Cyt_P450_CS, Cyt_P450_E_grp-I	FALSE	FALSE
1	46814209	46814315	CYP4B1	ENSG00000142973	ENST00000271153	ENSE00003585841	46814209	46814315	7	1	0						IPR036396, IPR017972, IPR002401	Cyt_P450_sf, Cyt_P450_CS, Cyt_P450_E_grp-I	FALSE	FALSE
1	46815074	46815264	CYP4B1	ENSG00000142973	ENST00000271153	ENSE00003487657	46815074	46815264	8	0	2						IPR036396, IPR017972, IPR002401	Cyt_P450_sf, Cyt_P450_CS, Cyt_P450_E_grp-I	FALSE	FALSE
1	46817048	46817181	CYP4B1	ENSG00000142973	ENST00000271153	ENSE00003652252	46817048	46817181	9	2	1						IPR036396, IPR017972, IPR002401	Cyt_P450_sf, Cyt_P450_CS, Cyt_P450_E_grp-I	FALSE	FALSE
1	46817965	46818029	CYP4B1	ENSG00000142973	ENST00000271153	ENSE00003679874	46817965	46818029	10	1	0						IPR036396, IPR017972, IPR002401	Cyt_P450_sf, Cyt_P450_CS, Cyt_P450_E_grp-I	FALSE	FALSE
1	46818131	46818213	CYP4B1	ENSG00000142973	ENST00000271153	ENSE00003567596	46818131	46818213	11	0	2						IPR036396, IPR017972, IPR002401	Cyt_P450_sf, Cyt_P450_CS, Cyt_P450_E_grp-I	FALSE	FALSE
1	46818631	46818814	CYP4B1	ENSG00000142973	ENST00000271153	ENSE00001905451	46818631	46819413	12	2	-1						IPR036396, IPR017972, IPR002401	Cyt_P450_sf, Cyt_P450_CS, Cyt_P450_E_grp-I	FALSE	FALSE
1	46799082	46799261	CYP4B1	ENSG00000142973	ENST00000371919	ENSE00001894617	46799082	46799261	1	0	0						IPR036396, IPR017972, IPR002401	Cyt_P450_sf, Cyt_P450_CS, Cyt_P450_E_grp-I	FALSE	FALSE
1	46813909	46814063	CYP4B1	ENSG00000142973	ENST00000371919	ENSE00001456457	46813909	46814063	5	2	1						IPR036396, IPR017972, IPR002401	Cyt_P450_sf, Cyt_P450_CS, Cyt_P450_E_grp-I	FALSE	FALSE
1	46818631	46818814	CYP4B1	ENSG00000142973	ENST00000371919	ENSE00001949050	46818631	46818814	11	2	0						IPR036396, IPR017972, IPR002401	Cyt_P450_sf, Cyt_P450_CS, Cyt_P450_E_grp-I	FALSE	FALSE
1	46799082	46799261	CYP4B1	ENSG00000142973	ENST00000464439	ENSE00002180235	46799064	46799261	1	-1	0
1	46813982	46814063	CYP4B1	ENSG00000142973	ENST00000464439	ENSE00001866181	46813982	46814063	6	2	0
1	46814209	46814315	CYP4B1	ENSG00000142973	ENST00000464439	ENSE00003473211	46814209	46814315	7	0	2
1	46815074	46815242	CYP4B1	ENSG00000142973	ENST00000464439	ENSE00003530754	46815074	46815264	8	2	-1
1			CYP4B1	ENSG00000142973	ENST00000464439	ENSE00003642365	46818631	46819349	12	-1	-1
1			CYP4B1	ENSG00000142973	ENST00000526297	ENSE00002145861	46806807	46806847	1	-1	-1				TRUE
1			CYP4B1	ENSG00000142973	ENST00000526297	ENSE00003670988	46810808	46810949	2	-1	-1				TRUE
1			CYP4B1	ENSG00000142973	ENST00000526297	ENSE00003677823	46811140	46811184	3	-1	-1				TRUE
1	46812618	46812623	CYP4B1	ENSG00000142973	ENST00000526297	ENSE00003493148	46812496	46812623	4	-1	0
1	46813909	46813988	CYP4B1	ENSG00000142973	ENST00000526297	ENSE00002167875	46813909	46813988	6	2	1
1	46799082	46799261	CYP4B1	ENSG00000142973	ENST00000529715	ENSE00002143200	46799051	46799261	1	-1	0
1	46812177	46812271	CYP4B1	ENSG00000142973	ENST00000529715	ENSE00002149921	46812177	46812348	3	1	-1
1			CYP4B1	ENSG00000142973	ENST00000529715	ENSE00003581800	46812496	46812623	4	-1	-1				TRUE
1			CYP4B1	ENSG00000142973	ENST00000529715	ENSE00002190079	46815074	46815411	8	-1	-1
1	46799082	46799261	CYP4B1	ENSG00000142973	ENST00000534708	ENSE00002257733	46798998	46799261	1	-1	0						IPR036396	Cyt_P450_sf	FALSE	FALSE
1	46812496	46812579	CYP4B1	ENSG00000142973	ENST00000534708	ENSE00003546697	46812496	46812623	2	0	-1
1			CYP4B1	ENSG00000142973	ENST00000534708	ENSE00003545199	46813482	46813606	3	-1	-1				TRUE
1			CYP4B1	ENSG00000142973	ENST00000534708	ENSE00003662848	46813912	46814063	4	-1	-1				TRUE
1			CYP4B1	ENSG00000142973	ENST00000534708	ENSE00003638056	46814209	46814315	5	-1	-1				TRUE
1			CYP4B1	ENSG00000142973	ENST00000534708	ENSE00003536379	46815074	46815264	6	-1	-1				TRUE
1			CYP4B1	ENSG00000142973	ENST00000534708	ENSE00003509816	46817048	46817181	7	-1	-1				TRUE		IPR036396	Cyt_P450_sf	FALSE	FALSE
1			CYP4B1	ENSG00000142973	ENST00000534708	ENSE00003547006	46817965	46818029	8	-1	-1				TRUE		IPR036396	Cyt_P450_sf	FALSE	FALSE
1			CYP4B1	ENSG00000142973	ENST00000534708	ENSE00003475817	46818131	46818213	9	-1	-1				TRUE		IPR036396	Cyt_P450_sf	FALSE	FALSE
1			CYP4B1	ENSG00000142973	ENST00000534708	ENSE00002160901	46818631	46818670	10	-1	-1
1	46815073	46815075	CYP4B1	ENSG00000142973	ENST00000614163	ENSE00003717239	46815073	46815075	8	0	0						IPR036396	Cyt_P450_sf	FALSE	FALSE
1	46815079	46815084	CYP4B1	ENSG00000142973	ENST00000614163	ENSE00003719145	46815079	46815264	9	0	-1						IPR036396	Cyt_P450_sf	FALSE	FALSE
1			CYP4B1	ENSG00000142973	ENST00000614163	ENSE00003739300	46818631	46818814	13	-1	-1						IPR036396	Cyt_P450_sf	FALSE	FALSE
1	46814754	46814759	CYP4B1	ENSG00000142973	ENST00000640628	ENSE00003806917	46814754	46814759	8	0	0						IPR036396	Cyt_P450_sf	FALSE	FALSE
1	54981066	54981080	TMEM61	ENSG00000143001	ENST00000371268	ENSE00001454822	54980628	54981080	1	-1	0
1	54986097	54986446	TMEM61	ENSG00000143001	ENST00000371268	ENSE00001139645	54986097	54986446	2	0	2
1	54991836	54992103	TMEM61	ENSG00000143001	ENST00000371268	ENSE00001454821	54991836	54992288	3	2	-1
1	53459454	53460030	DMRTB1	ENSG00000143006	ENST00000371445	ENSE00001455255	53459399	53460030	1	-1	1						IPR036407, IPR026607	DM_DNA-bd_sf, DMRT/dsx/mab-3	FALSE	FALSE
1	53461473	53461645	DMRTB1	ENSG00000143006	ENST00000371445	ENSE00003588917	53461473	53461645	2	1	0						IPR036407, IPR026607	DM_DNA-bd_sf, DMRT/dsx/mab-3	FALSE	FALSE
1	53464637	53464847	DMRTB1	ENSG00000143006	ENST00000371445	ENSE00000957644	53464637	53464847	3	0	1						IPR036407, IPR026607	DM_DNA-bd_sf, DMRT/dsx/mab-3	FALSE	FALSE
1	53466595	53466662	DMRTB1	ENSG00000143006	ENST00000371445	ENSE00001455243	53466595	53467488	4	1	-1						IPR036407, IPR026607	DM_DNA-bd_sf, DMRT/dsx/mab-3	FALSE	FALSE
1			LMO4	ENSG00000143013	ENST00000370542	ENSE00001452982	87331668	87331814	1	-1	-1				TRUE
1	87332016	87332251	LMO4	ENSG00000143013	ENST00000370542	ENSE00003458515	87332013	87332251	2	-1	2
1	87339536	87339632	LMO4	ENSG00000143013	ENST00000370542	ENSE00003568548	87339536	87339632	3	2	0
1	87340047	87340202	LMO4	ENSG00000143013	ENST00000370542	ENSE00003603484	87340047	87340202	4	0	0	TRUE
1	87344788	87344796	LMO4	ENSG00000143013	ENST00000370542	ENSE00001452979	87344788	87345408	5	0	-1
1			LMO4	ENSG00000143013	ENST00000370544	ENSE00001067166	87328880	87329244	1	-1	-1
1	87344788	87344796	LMO4	ENSG00000143013	ENST00000370544	ENSE00001452984	87344788	87348923	5	0	-1
1	109466844	109466897	SYPL2	ENSG00000143028	ENST00000369872	ENSE00001451146	109466546	109466897	1	-1	0						IPR008253	Marvel	FALSE	FALSE
1	109467059	109467133	SYPL2	ENSG00000143028	ENST00000369872	ENSE00000958195	109467059	109467133	2	0	0	TRUE					IPR008253	Marvel	FALSE	FALSE
1	109475581	109475705	SYPL2	ENSG00000143028	ENST00000369872	ENSE00000957751	109475581	109475705	3	0	2						IPR008253	Marvel	FALSE	FALSE
1	109476776	109476977	SYPL2	ENSG00000143028	ENST00000369872	ENSE00000957752	109476776	109476977	4	2	0						IPR008253	Marvel	FALSE	FALSE
1	109477818	109478009	SYPL2	ENSG00000143028	ENST00000369872	ENSE00000957753	109477818	109478009	5	0	0	TRUE					IPR008253	Marvel	FALSE	FALSE
1	109479378	109479548	SYPL2	ENSG00000143028	ENST00000369872	ENSE00001451145	109479378	109482134	6	0	-1						IPR008253	Marvel	FALSE	FALSE
1	90716571	90717195	BARHL2	ENSG00000143032	ENST00000370445	ENSE00001452736	90716571	90717302	1	-1	1						IPR020479, IPR017970, IPR009057	Homeobox_metazoa, Homeobox_CS, Homeobox-like_sf	FALSE	FALSE
1	90714531	90714756	BARHL2	ENSG00000143032	ENST00000370445	ENSE00001338960	90714531	90714756	2	1	2						IPR020479, IPR017970, IPR009057	Homeobox_metazoa, Homeobox_CS, Homeobox-like_sf	FALSE	FALSE
1	90712312	90712624	BARHL2	ENSG00000143032	ENST00000370445	ENSE00001452735	90711539	90712624	3	2	-1						IPR020479, IPR017970, IPR009057	Homeobox_metazoa, Homeobox_CS, Homeobox-like_sf	FALSE	FALSE
1	93079527	93079531	MTF2	ENSG00000143033	ENST00000370298	ENSE00001857125	93079283	93079531	1	-1	2						IPR042015, IPR042014, IPR040477, IPR025894, IPR019787, IPR019786, IPR013083, IPR011011, IPR002999	MTF2_PHD2, MTF2_PHD1, KDM4_Tudor_2, Mtf2_C_dom, Znf_PHD-finger, Zinc_finger_PHD-type_CS, Znf_RING/FYVE/PHD, Znf_FYVE_PHD, Tudor	FALSE	FALSE
1	93110230	93110428	MTF2	ENSG00000143033	ENST00000370298	ENSE00003665333	93110230	93110428	2	2	0						IPR042015, IPR042014, IPR040477, IPR025894, IPR019787, IPR019786, IPR013083, IPR011011, IPR002999	MTF2_PHD2, MTF2_PHD1, KDM4_Tudor_2, Mtf2_C_dom, Znf_PHD-finger, Zinc_finger_PHD-type_CS, Znf_RING/FYVE/PHD, Znf_FYVE_PHD, Tudor	FALSE	FALSE
1	93110545	93110626	MTF2	ENSG00000143033	ENST00000370298	ENSE00003463579	93110545	93110626	3	0	1						IPR042015, IPR042014, IPR040477, IPR025894, IPR019787, IPR019786, IPR013083, IPR011011, IPR002999	MTF2_PHD2, MTF2_PHD1, KDM4_Tudor_2, Mtf2_C_dom, Znf_PHD-finger, Zinc_finger_PHD-type_CS, Znf_RING/FYVE/PHD, Znf_FYVE_PHD, Tudor	FALSE	FALSE
1	93114688	93114783	MTF2	ENSG00000143033	ENST00000370298	ENSE00003569532	93114688	93114783	4	1	1		TRUE				IPR042015, IPR042014, IPR040477, IPR025894, IPR019787, IPR019786, IPR013083, IPR011011, IPR002999	MTF2_PHD2, MTF2_PHD1, KDM4_Tudor_2, Mtf2_C_dom, Znf_PHD-finger, Zinc_finger_PHD-type_CS, Znf_RING/FYVE/PHD, Znf_FYVE_PHD, Tudor	FALSE	FALSE
1	93114988	93115088	MTF2	ENSG00000143033	ENST00000370298	ENSE00003515084	93114988	93115088	5	1	0						IPR042015, IPR042014, IPR040477, IPR025894, IPR019787, IPR019786, IPR013083, IPR011011, IPR002999	MTF2_PHD2, MTF2_PHD1, KDM4_Tudor_2, Mtf2_C_dom, Znf_PHD-finger, Zinc_finger_PHD-type_CS, Znf_RING/FYVE/PHD, Znf_FYVE_PHD, Tudor	FALSE	FALSE
1	93115470	93115618	MTF2	ENSG00000143033	ENST00000370298	ENSE00003575469	93115470	93115618	6	0	2						IPR042015, IPR042014, IPR040477, IPR025894, IPR019787, IPR019786, IPR013083, IPR011011, IPR002999	MTF2_PHD2, MTF2_PHD1, KDM4_Tudor_2, Mtf2_C_dom, Znf_PHD-finger, Zinc_finger_PHD-type_CS, Znf_RING/FYVE/PHD, Znf_FYVE_PHD, Tudor	FALSE	FALSE
1	93118345	93118440	MTF2	ENSG00000143033	ENST00000370298	ENSE00003589783	93118345	93118440	7	2	2			TRUE			IPR042015, IPR042014, IPR040477, IPR025894, IPR019787, IPR019786, IPR013083, IPR011011, IPR002999	MTF2_PHD2, MTF2_PHD1, KDM4_Tudor_2, Mtf2_C_dom, Znf_PHD-finger, Zinc_finger_PHD-type_CS, Znf_RING/FYVE/PHD, Znf_FYVE_PHD, Tudor	FALSE	FALSE
1	93119333	93119401	MTF2	ENSG00000143033	ENST00000370298	ENSE00003557422	93119333	93119401	8	2	2			TRUE			IPR042015, IPR042014, IPR040477, IPR025894, IPR019787, IPR019786, IPR013083, IPR011011, IPR002999	MTF2_PHD2, MTF2_PHD1, KDM4_Tudor_2, Mtf2_C_dom, Znf_PHD-finger, Zinc_finger_PHD-type_CS, Znf_RING/FYVE/PHD, Znf_FYVE_PHD, Tudor	FALSE	FALSE
1	93120549	93120672	MTF2	ENSG00000143033	ENST00000370298	ENSE00003510485	93120549	93120672	9	2	0						IPR042015, IPR042014, IPR040477, IPR025894, IPR019787, IPR019786, IPR013083, IPR011011, IPR002999	MTF2_PHD2, MTF2_PHD1, KDM4_Tudor_2, Mtf2_C_dom, Znf_PHD-finger, Zinc_finger_PHD-type_CS, Znf_RING/FYVE/PHD, Znf_FYVE_PHD, Tudor	FALSE	FALSE
1	93127232	93127299	MTF2	ENSG00000143033	ENST00000370298	ENSE00003537902	93127232	93127299	10	0	2						IPR042015, IPR042014, IPR040477, IPR025894, IPR019787, IPR019786, IPR013083, IPR011011, IPR002999	MTF2_PHD2, MTF2_PHD1, KDM4_Tudor_2, Mtf2_C_dom, Znf_PHD-finger, Zinc_finger_PHD-type_CS, Znf_RING/FYVE/PHD, Znf_FYVE_PHD, Tudor	FALSE	FALSE
1	93129278	93129448	MTF2	ENSG00000143033	ENST00000370298	ENSE00003520186	93129278	93129448	11	2	2			TRUE			IPR042015, IPR042014, IPR040477, IPR025894, IPR019787, IPR019786, IPR013083, IPR011011, IPR002999	MTF2_PHD2, MTF2_PHD1, KDM4_Tudor_2, Mtf2_C_dom, Znf_PHD-finger, Zinc_finger_PHD-type_CS, Znf_RING/FYVE/PHD, Znf_FYVE_PHD, Tudor	FALSE	FALSE
1	93133703	93133808	MTF2	ENSG00000143033	ENST00000370298	ENSE00003584027	93133703	93133808	12	2	0						IPR042015, IPR042014, IPR040477, IPR025894, IPR019787, IPR019786, IPR013083, IPR011011, IPR002999	MTF2_PHD2, MTF2_PHD1, KDM4_Tudor_2, Mtf2_C_dom, Znf_PHD-finger, Zinc_finger_PHD-type_CS, Znf_RING/FYVE/PHD, Znf_FYVE_PHD, Tudor	FALSE	FALSE
1	93133928	93133980	MTF2	ENSG00000143033	ENST00000370298	ENSE00003573342	93133928	93133980	13	0	2						IPR042015, IPR042014, IPR040477, IPR025894, IPR019787, IPR019786, IPR013083, IPR011011, IPR002999	MTF2_PHD2, MTF2_PHD1, KDM4_Tudor_2, Mtf2_C_dom, Znf_PHD-finger, Zinc_finger_PHD-type_CS, Znf_RING/FYVE/PHD, Znf_FYVE_PHD, Tudor	FALSE	FALSE
1	93134091	93134195	MTF2	ENSG00000143033	ENST00000370298	ENSE00003561088	93134091	93134195	14	2	2			TRUE			IPR042015, IPR042014, IPR040477, IPR025894, IPR019787, IPR019786, IPR013083, IPR011011, IPR002999	MTF2_PHD2, MTF2_PHD1, KDM4_Tudor_2, Mtf2_C_dom, Znf_PHD-finger, Zinc_finger_PHD-type_CS, Znf_RING/FYVE/PHD, Znf_FYVE_PHD, Tudor	FALSE	FALSE
1	93136670	93137027	MTF2	ENSG00000143033	ENST00000370298	ENSE00001631786	93136670	93139076	15	2	-1						IPR042015, IPR042014, IPR040477, IPR025894, IPR019787, IPR019786, IPR013083, IPR011011, IPR002999	MTF2_PHD2, MTF2_PHD1, KDM4_Tudor_2, Mtf2_C_dom, Znf_PHD-finger, Zinc_finger_PHD-type_CS, Znf_RING/FYVE/PHD, Znf_FYVE_PHD, Tudor	FALSE	FALSE
1	93079527	93079531	MTF2	ENSG00000143033	ENST00000370303	ENSE00001941472	93079311	93079531	1	-1	2						IPR042015, IPR042014, IPR040477, IPR025894, IPR019787, IPR019786, IPR013083, IPR011011, IPR002999	MTF2_PHD2, MTF2_PHD1, KDM4_Tudor_2, Mtf2_C_dom, Znf_PHD-finger, Zinc_finger_PHD-type_CS, Znf_RING/FYVE/PHD, Znf_FYVE_PHD, Tudor	FALSE	FALSE
1	93136670	93137027	MTF2	ENSG00000143033	ENST00000370303	ENSE00001833415	93136670	93137151	14	2	-1						IPR042015, IPR042014, IPR040477, IPR025894, IPR019787, IPR019786, IPR013083, IPR011011, IPR002999	MTF2_PHD2, MTF2_PHD1, KDM4_Tudor_2, Mtf2_C_dom, Znf_PHD-finger, Zinc_finger_PHD-type_CS, Znf_RING/FYVE/PHD, Znf_FYVE_PHD, Tudor	FALSE	FALSE
1			MTF2	ENSG00000143033	ENST00000540243	ENSE00002203317	93079235	93079531	1	-1	-1				TRUE		IPR042015, IPR042014, IPR025894, IPR019787, IPR019786, IPR013083, IPR011011	MTF2_PHD2, MTF2_PHD1, Mtf2_C_dom, Znf_PHD-finger, Zinc_finger_PHD-type_CS, Znf_RING/FYVE/PHD, Znf_FYVE_PHD	FALSE	FALSE
1	93114708	93114783	MTF2	ENSG00000143033	ENST00000540243	ENSE00003607954	93114688	93114783	2	-1	1						IPR042015, IPR042014, IPR025894, IPR019787, IPR019786, IPR013083, IPR011011	MTF2_PHD2, MTF2_PHD1, Mtf2_C_dom, Znf_PHD-finger, Zinc_finger_PHD-type_CS, Znf_RING/FYVE/PHD, Znf_FYVE_PHD	FALSE	FALSE
1	93136670	93137027	MTF2	ENSG00000143033	ENST00000540243	ENSE00002323047	93136670	93139079	13	2	-1						IPR042015, IPR042014, IPR025894, IPR019787, IPR019786, IPR013083, IPR011011	MTF2_PHD2, MTF2_PHD1, Mtf2_C_dom, Znf_PHD-finger, Zinc_finger_PHD-type_CS, Znf_RING/FYVE/PHD, Znf_FYVE_PHD	FALSE	FALSE
1			MTF2	ENSG00000143033	ENST00000545708	ENSE00001914189	93110230	93110246	2	-1	-1				TRUE		IPR042015, IPR042014, IPR025894, IPR019787, IPR019786, IPR013083, IPR011011	MTF2_PHD2, MTF2_PHD1, Mtf2_C_dom, Znf_PHD-finger, Zinc_finger_PHD-type_CS, Znf_RING/FYVE/PHD, Znf_FYVE_PHD	FALSE	FALSE
1			MTF2	ENSG00000143033	ENST00000545708	ENSE00001917545	93110327	93110428	3	-1	-1				TRUE		IPR042015, IPR042014, IPR025894, IPR019787, IPR019786, IPR013083, IPR011011	MTF2_PHD2, MTF2_PHD1, Mtf2_C_dom, Znf_PHD-finger, Zinc_finger_PHD-type_CS, Znf_RING/FYVE/PHD, Znf_FYVE_PHD	FALSE	FALSE
1			MTF2	ENSG00000143033	ENST00000545708	ENSE00003572084	93110545	93110626	4	-1	-1						IPR042015, IPR042014, IPR025894, IPR019787, IPR019786, IPR013083, IPR011011	MTF2_PHD2, MTF2_PHD1, Mtf2_C_dom, Znf_PHD-finger, Zinc_finger_PHD-type_CS, Znf_RING/FYVE/PHD, Znf_FYVE_PHD	FALSE	FALSE
1	94820452	94820478	SLC44A3	ENSG00000143036	ENST00000271227	ENSE00001847709	94820357	94820478	1	-1	0
1	94820949	94821056	SLC44A3	ENSG00000143036	ENST00000271227	ENSE00003480500	94820949	94821056	2	0	0	TRUE
1	94824493	94824635	SLC44A3	ENSG00000143036	ENST00000271227	ENSE00003589704	94824493	94824635	3	0	2
1	94827507	94827643	SLC44A3	ENSG00000143036	ENST00000271227	ENSE00003550492	94827507	94827643	4	2	1
1	94828493	94828586	SLC44A3	ENSG00000143036	ENST00000271227	ENSE00003571734	94828493	94828586	5	1	2
1	94837711	94837871	SLC44A3	ENSG00000143036	ENST00000271227	ENSE00003512522	94837711	94837871	6	2	1
1	94839948	94840037	SLC44A3	ENSG00000143036	ENST00000271227	ENSE00003513068	94839948	94840037	7	1	1		TRUE
1	94842000	94842124	SLC44A3	ENSG00000143036	ENST00000271227	ENSE00003571107	94842000	94842124	8	1	0
1	94845278	94845464	SLC44A3	ENSG00000143036	ENST00000271227	ENSE00003518393	94845278	94845464	9	0	1
1	94857335	94857500	SLC44A3	ENSG00000143036	ENST00000271227	ENSE00003668256	94857335	94857500	10	1	2
1	94864743	94864899	SLC44A3	ENSG00000143036	ENST00000271227	ENSE00003595408	94864743	94864899	11	2	0
1	94867331	94867417	SLC44A3	ENSG00000143036	ENST00000271227	ENSE00003511807	94867331	94867417	12	0	0	TRUE
1	94891130	94891267	SLC44A3	ENSG00000143036	ENST00000271227	ENSE00003634298	94891130	94891267	13	0	0	TRUE
1	94892281	94892517	SLC44A3	ENSG00000143036	ENST00000271227	ENSE00003609773	94892281	94892517	14	0	0	TRUE
1	94894818	94894922	SLC44A3	ENSG00000143036	ENST00000271227	ENSE00001866133	94894818	94895246	15	0	-1
1			SLC44A3	ENSG00000143036	ENST00000422520	ENSE00002152315	94820646	94820723	1	-1	-1				TRUE
1			SLC44A3	ENSG00000143036	ENST00000422520	ENSE00003582957	94820949	94821056	2	-1	-1				TRUE
1	94824502	94824635	SLC44A3	ENSG00000143036	ENST00000422520	ENSE00003521234	94824493	94824635	3	-1	2
1	94837711	94837834	SLC44A3	ENSG00000143036	ENST00000422520	ENSE00002160385	94837711	94837834	6	2	0
1	94820452	94820478	SLC44A3	ENSG00000143036	ENST00000446120	ENSE00001781851	94820342	94820478	1	-1	0
1	94894818	94894922	SLC44A3	ENSG00000143036	ENST00000446120	ENSE00002177067	94894818	94895052	14	0	-1
1			SLC44A3	ENSG00000143036	ENST00000467909	ENSE00001882030	94820621	94820723	1	-1	-1
1	94894818	94894922	SLC44A3	ENSG00000143036	ENST00000467909	ENSE00003611064	94894818	94895053	14	0	-1
1	94824494	94824635	SLC44A3	ENSG00000143036	ENST00000475883	ENSE00001887402	94824494	94824635	1	1	2
1	94825833	94825941	SLC44A3	ENSG00000143036	ENST00000475883	ENSE00001848661	94825833	94825942	2	2	-1
1			SLC44A3	ENSG00000143036	ENST00000475883	ENSE00003464318	94827507	94827643	3	-1	-1				TRUE
1			SLC44A3	ENSG00000143036	ENST00000475883	ENSE00003598457	94828493	94828586	4	-1	-1				TRUE
1			SLC44A3	ENSG00000143036	ENST00000475883	ENSE00003464099	94837711	94837871	5	-1	-1				TRUE
1			SLC44A3	ENSG00000143036	ENST00000475883	ENSE00003537309	94839948	94840037	6	-1	-1				TRUE
1			SLC44A3	ENSG00000143036	ENST00000475883	ENSE00003550302	94842000	94842124	7	-1	-1				TRUE
1			SLC44A3	ENSG00000143036	ENST00000475883	ENSE00003680622	94845278	94845464	8	-1	-1				TRUE
1			SLC44A3	ENSG00000143036	ENST00000475883	ENSE00003663824	94857335	94857500	9	-1	-1				TRUE
1			SLC44A3	ENSG00000143036	ENST00000475883	ENSE00003619211	94864743	94864899	10	-1	-1				TRUE
1			SLC44A3	ENSG00000143036	ENST00000475883	ENSE00003642533	94867331	94867417	11	-1	-1				TRUE
1			SLC44A3	ENSG00000143036	ENST00000475883	ENSE00003636911	94891130	94891267	12	-1	-1				TRUE
1			SLC44A3	ENSG00000143036	ENST00000475883	ENSE00003458628	94892281	94892517	13	-1	-1				TRUE
1			SLC44A3	ENSG00000143036	ENST00000475883	ENSE00003644701	94894818	94895053	14	-1	-1
1	94820452	94820478	SLC44A3	ENSG00000143036	ENST00000527077	ENSE00002146852	94820397	94820478	1	-1	0
1	94827507	94827547	SLC44A3	ENSG00000143036	ENST00000527077	ENSE00002170102	94827507	94827547	3	2	1
1	94820452	94820478	SLC44A3	ENSG00000143036	ENST00000529450	ENSE00002178588	94820401	94820478	1	-1	0
1	94867334	94867417	SLC44A3	ENSG00000143036	ENST00000529450	ENSE00002155710	94867334	94867417	12	0	0
1			SLC44A3	ENSG00000143036	ENST00000532427	ENSE00002192092	94820650	94820723	1	-1	-1
1	94894818	94894922	SLC44A3	ENSG00000143036	ENST00000532427	ENSE00002148844	94894818	94895029	14	0	-1
1	116666284	116666326	IGSF3	ENSG00000143061	ENST00000318837	ENSE00000957890	116666284	116666431	1	-1	1						IPR036179, IPR013783, IPR013106, IPR007110, IPR003599	Ig-like_dom_sf, Ig-like_fold, Ig_V-set, Ig-like_dom, Ig_sub	FALSE	FALSE
1	116616080	116616457	IGSF3	ENSG00000143061	ENST00000318837	ENSE00001141822	116616080	116616457	2	1	1		TRUE				IPR036179, IPR013783, IPR013106, IPR007110, IPR003599	Ig-like_dom_sf, Ig-like_fold, Ig_V-set, Ig-like_dom, Ig_sub	FALSE	FALSE
1	116613765	116614175	IGSF3	ENSG00000143061	ENST00000318837	ENSE00001705441	116613765	116614175	3	1	1		TRUE				IPR036179, IPR013783, IPR013106, IPR007110, IPR003599	Ig-like_dom_sf, Ig-like_fold, Ig_V-set, Ig-like_dom, Ig_sub	FALSE	FALSE
1	116607942	116608331	IGSF3	ENSG00000143061	ENST00000318837	ENSE00000957893	116607942	116608331	4	1	1		TRUE				IPR036179, IPR013783, IPR013106, IPR007110, IPR003599	Ig-like_dom_sf, Ig-like_fold, Ig_V-set, Ig-like_dom, Ig_sub	FALSE	FALSE
1	116606492	116606551	IGSF3	ENSG00000143061	ENST00000318837	ENSE00000957901	116606492	116606551	5	1	1		TRUE				IPR036179, IPR013783, IPR013106, IPR007110, IPR003599	Ig-like_dom_sf, Ig-like_fold, Ig_V-set, Ig-like_dom, Ig_sub	FALSE	FALSE
1	116603624	116604025	IGSF3	ENSG00000143061	ENST00000318837	ENSE00001684018	116603624	116604025	6	1	1		TRUE				IPR036179, IPR013783, IPR013106, IPR007110, IPR003599	Ig-like_dom_sf, Ig-like_fold, Ig_V-set, Ig-like_dom, Ig_sub	FALSE	FALSE
1	116599941	116600345	IGSF3	ENSG00000143061	ENST00000318837	ENSE00001760323	116599941	116600345	7	1	1		TRUE				IPR036179, IPR013783, IPR013106, IPR007110, IPR003599	Ig-like_dom_sf, Ig-like_fold, Ig_V-set, Ig-like_dom, Ig_sub	FALSE	FALSE
1	116588694	116589104	IGSF3	ENSG00000143061	ENST00000318837	ENSE00001750577	116588694	116589104	8	1	1		TRUE				IPR036179, IPR013783, IPR013106, IPR007110, IPR003599	Ig-like_dom_sf, Ig-like_fold, Ig_V-set, Ig-like_dom, Ig_sub	FALSE	FALSE
1	116584645	116585052	IGSF3	ENSG00000143061	ENST00000318837	ENSE00000957897	116584645	116585052	9	1	1		TRUE				IPR036179, IPR013783, IPR013106, IPR007110, IPR003599	Ig-like_dom_sf, Ig-like_fold, Ig_V-set, Ig-like_dom, Ig_sub	FALSE	FALSE
1	116579392	116579877	IGSF3	ENSG00000143061	ENST00000318837	ENSE00000957898	116579392	116579877	10	1	1		TRUE				IPR036179, IPR013783, IPR013106, IPR007110, IPR003599	Ig-like_dom_sf, Ig-like_fold, Ig_V-set, Ig-like_dom, Ig_sub	FALSE	FALSE
1	116577312	116577562	IGSF3	ENSG00000143061	ENST00000318837	ENSE00000957899	116577220	116577562	11	1	-1						IPR036179, IPR013783, IPR013106, IPR007110, IPR003599	Ig-like_dom_sf, Ig-like_fold, Ig_V-set, Ig-like_dom, Ig_sub	FALSE	FALSE
1			IGSF3	ENSG00000143061	ENST00000369483	ENSE00001450137	116667618	116667755	1	-1	-1				TRUE		IPR036179, IPR013783, IPR013106, IPR007110, IPR003599	Ig-like_dom_sf, Ig-like_fold, Ig_V-set, Ig-like_dom, Ig_sub	FALSE	FALSE
1	116666284	116666326	IGSF3	ENSG00000143061	ENST00000369483	ENSE00001421221	116666284	116666956	2	-1	1						IPR036179, IPR013783, IPR013106, IPR007110, IPR003599	Ig-like_dom_sf, Ig-like_fold, Ig_V-set, Ig-like_dom, Ig_sub	FALSE	FALSE
1	116577312	116577562	IGSF3	ENSG00000143061	ENST00000369483	ENSE00003728549	116574399	116577562	12	1	-1						IPR036179, IPR013783, IPR013106, IPR007110, IPR003599	Ig-like_dom_sf, Ig-like_fold, Ig_V-set, Ig-like_dom, Ig_sub	FALSE	FALSE
1			IGSF3	ENSG00000143061	ENST00000369486	ENSE00001842317	116667618	116667733	1	-1	-1						IPR036179, IPR013783, IPR013106, IPR007110, IPR003599	Ig-like_dom_sf, Ig-like_fold, Ig_V-set, Ig-like_dom, Ig_sub	FALSE	FALSE
1	116577312	116577562	IGSF3	ENSG00000143061	ENST00000369486	ENSE00001377727	116574408	116577562	11	1	-1						IPR036179, IPR013783, IPR013106, IPR007110, IPR003599	Ig-like_dom_sf, Ig-like_fold, Ig_V-set, Ig-like_dom, Ig_sub	FALSE	FALSE
1			ZNF697	ENSG00000143067	ENST00000421812	ENSE00001689226	119647691	119648266	1	-1	-1				TRUE		IPR036236	Znf_C2H2_sf	FALSE	FALSE
1	119625875	119626100	ZNF697	ENSG00000143067	ENST00000421812	ENSE00001733724	119625875	119626137	2	-1	1						IPR036236	Znf_C2H2_sf	FALSE	FALSE
1	119622705	119624116	ZNF697	ENSG00000143067	ENST00000421812	ENSE00002177000	119619377	119624116	3	1	-1						IPR036236	Znf_C2H2_sf	FALSE	FALSE
1			CTTNBP2NL	ENSG00000143079	ENST00000271277	ENSE00001450661	112396214	112396272	1	-1	-1				TRUE
1			CTTNBP2NL	ENSG00000143079	ENST00000271277	ENSE00001450660	112412194	112412317	2	-1	-1				TRUE
1	112416166	112416264	CTTNBP2NL	ENSG00000143079	ENST00000271277	ENSE00001159793	112416157	112416264	3	-1	0
1	112448942	112449172	CTTNBP2NL	ENSG00000143079	ENST00000271277	ENSE00000957960	112448942	112449172	4	0	0	TRUE
1	112454449	112454556	CTTNBP2NL	ENSG00000143079	ENST00000271277	ENSE00000957961	112454449	112454556	5	0	0	TRUE
1	112455931	112457412	CTTNBP2NL	ENSG00000143079	ENST00000271277	ENSE00001450658	112455931	112461164	6	0	-1
1	110034638	110034817	STRIP1	ENSG00000143093	ENST00000369795	ENSE00001850618	110034624	110034817	1	-1	0						IPR040185, IPR021819	Far11/STRP, Far11/STRP_C	FALSE	FALSE
1	110037891	110037960	STRIP1	ENSG00000143093	ENST00000369795	ENSE00003700076	110037891	110037960	2	0	1						IPR040185, IPR021819	Far11/STRP, Far11/STRP_C	FALSE	FALSE
1	110038683	110038757	STRIP1	ENSG00000143093	ENST00000369795	ENSE00003697226	110038683	110038757	3	1	1		TRUE				IPR040185, IPR021819	Far11/STRP, Far11/STRP_C	FALSE	FALSE
1	110039172	110039306	STRIP1	ENSG00000143093	ENST00000369795	ENSE00003696781	110039172	110039306	4	1	1		TRUE				IPR040185, IPR021819	Far11/STRP, Far11/STRP_C	FALSE	FALSE
1	110039395	110039515	STRIP1	ENSG00000143093	ENST00000369795	ENSE00003698529	110039395	110039515	5	1	2						IPR040185, IPR021819	Far11/STRP, Far11/STRP_C	FALSE	FALSE
1	110040635	110040703	STRIP1	ENSG00000143093	ENST00000369795	ENSE00003590269	110040635	110040703	6	2	2			TRUE			IPR040185, IPR021819	Far11/STRP, Far11/STRP_C	FALSE	FALSE
1	110041536	110041642	STRIP1	ENSG00000143093	ENST00000369795	ENSE00003565721	110041536	110041642	7	2	1						IPR040185, IPR021819	Far11/STRP, Far11/STRP_C	FALSE	FALSE
1	110041734	110041861	STRIP1	ENSG00000143093	ENST00000369795	ENSE00003535290	110041734	110041861	8	1	0						IPR040185, IPR021819	Far11/STRP, Far11/STRP_C	FALSE	FALSE
1	110043088	110043270	STRIP1	ENSG00000143093	ENST00000369795	ENSE00003643818	110043088	110043270	9	0	0	TRUE					IPR040185, IPR021819	Far11/STRP, Far11/STRP_C	FALSE	FALSE
1	110043639	110043856	STRIP1	ENSG00000143093	ENST00000369795	ENSE00003594631	110043639	110043856	10	0	2						IPR040185, IPR021819	Far11/STRP, Far11/STRP_C	FALSE	FALSE
1	110044840	110044905	STRIP1	ENSG00000143093	ENST00000369795	ENSE00003508856	110044840	110044905	11	2	2			TRUE			IPR040185, IPR021819	Far11/STRP, Far11/STRP_C	FALSE	FALSE
1	110045015	110045078	STRIP1	ENSG00000143093	ENST00000369795	ENSE00003635541	110045015	110045078	12	2	0						IPR040185, IPR021819	Far11/STRP, Far11/STRP_C	FALSE	FALSE
1	110046680	110046751	STRIP1	ENSG00000143093	ENST00000369795	ENSE00003602797	110046680	110046751	13	0	0	TRUE					IPR040185, IPR021819	Far11/STRP, Far11/STRP_C	FALSE	FALSE
1	110047542	110047616	STRIP1	ENSG00000143093	ENST00000369795	ENSE00003463201	110047542	110047616	14	0	0	TRUE					IPR040185, IPR021819	Far11/STRP, Far11/STRP_C	FALSE	FALSE
1	110047772	110047869	STRIP1	ENSG00000143093	ENST00000369795	ENSE00003636515	110047772	110047869	15	0	2						IPR040185, IPR021819	Far11/STRP, Far11/STRP_C	FALSE	FALSE
1	110049112	110049238	STRIP1	ENSG00000143093	ENST00000369795	ENSE00003612165	110049112	110049238	16	2	0						IPR040185, IPR021819	Far11/STRP, Far11/STRP_C	FALSE	FALSE
1	110049460	110049560	STRIP1	ENSG00000143093	ENST00000369795	ENSE00003515653	110049460	110049560	17	0	2						IPR040185, IPR021819	Far11/STRP, Far11/STRP_C	FALSE	FALSE
1	110050343	110050409	STRIP1	ENSG00000143093	ENST00000369795	ENSE00003620778	110050343	110050409	18	2	0						IPR040185, IPR021819	Far11/STRP, Far11/STRP_C	FALSE	FALSE
1	110050956	110051060	STRIP1	ENSG00000143093	ENST00000369795	ENSE00003461663	110050956	110051060	19	0	0	TRUE					IPR040185, IPR021819	Far11/STRP, Far11/STRP_C	FALSE	FALSE
1	110051683	110051887	STRIP1	ENSG00000143093	ENST00000369795	ENSE00003498567	110051683	110051887	20	0	1						IPR040185, IPR021819	Far11/STRP, Far11/STRP_C	FALSE	FALSE
1	110053665	110053912	STRIP1	ENSG00000143093	ENST00000369795	ENSE00003633825	110053665	110054641	21	1	-1						IPR040185, IPR021819	Far11/STRP, Far11/STRP_C	FALSE	FALSE
1			STRIP1	ENSG00000143093	ENST00000369796	ENSE00001450931	110031577	110031640	1	-1	-1				TRUE		IPR040185, IPR021819	Far11/STRP, Far11/STRP_C	FALSE	FALSE
1			STRIP1	ENSG00000143093	ENST00000369796	ENSE00003696208	110037891	110037960	2	-1	-1				TRUE		IPR040185, IPR021819	Far11/STRP, Far11/STRP_C	FALSE	FALSE
1	110038718	110038757	STRIP1	ENSG00000143093	ENST00000369796	ENSE00003628972	110038683	110038757	3	-1	1						IPR040185, IPR021819	Far11/STRP, Far11/STRP_C	FALSE	FALSE
1	110053665	110053912	STRIP1	ENSG00000143093	ENST00000369796	ENSE00001450927	110053665	110054639	21	1	-1						IPR040185, IPR021819	Far11/STRP, Far11/STRP_C	FALSE	FALSE
1	110034638	110034817	STRIP1	ENSG00000143093	ENST00000485775	ENSE00001835252	110034632	110034817	1	-1	0
1	110039824	110039881	STRIP1	ENSG00000143093	ENST00000485775	ENSE00001924801	110039824	110039937	6	2	-1
1			STRIP1	ENSG00000143093	ENST00000485775	ENSE00003643876	110040635	110040703	7	-1	-1				TRUE
1			STRIP1	ENSG00000143093	ENST00000485775	ENSE00003567125	110041536	110041642	8	-1	-1				TRUE
1			STRIP1	ENSG00000143093	ENST00000485775	ENSE00003492796	110041734	110041861	9	-1	-1				TRUE
1			STRIP1	ENSG00000143093	ENST00000485775	ENSE00003702345	110043088	110043270	10	-1	-1				TRUE
1			STRIP1	ENSG00000143093	ENST00000485775	ENSE00003700511	110043639	110043856	11	-1	-1				TRUE
1			STRIP1	ENSG00000143093	ENST00000485775	ENSE00003700977	110044840	110044905	12	-1	-1				TRUE
1			STRIP1	ENSG00000143093	ENST00000485775	ENSE00003698392	110045015	110045078	13	-1	-1				TRUE
1			STRIP1	ENSG00000143093	ENST00000485775	ENSE00003698974	110046680	110046751	14	-1	-1				TRUE
1			STRIP1	ENSG00000143093	ENST00000485775	ENSE00003696038	110047542	110047616	15	-1	-1				TRUE
1			STRIP1	ENSG00000143093	ENST00000485775	ENSE00003700208	110047772	110047869	16	-1	-1				TRUE
1			STRIP1	ENSG00000143093	ENST00000485775	ENSE00003619483	110049112	110049238	17	-1	-1				TRUE
1			STRIP1	ENSG00000143093	ENST00000485775	ENSE00003639639	110049460	110049560	18	-1	-1				TRUE
1			STRIP1	ENSG00000143093	ENST00000485775	ENSE00003659100	110050343	110050409	19	-1	-1				TRUE
1			STRIP1	ENSG00000143093	ENST00000485775	ENSE00003698769	110050956	110051060	20	-1	-1				TRUE
1			STRIP1	ENSG00000143093	ENST00000485775	ENSE00003702327	110051683	110051887	21	-1	-1				TRUE
1			STRIP1	ENSG00000143093	ENST00000485775	ENSE00003517237	110053665	110054641	22	-1	-1
1	110517252	110518787	KCNA10	ENSG00000143105	ENST00000369771	ENSE00001450849	110517217	110519175	1	-1	-1						IPR028325, IPR027359, IPR011333, IPR005821, IPR003972, IPR003968, IPR003131	VG_K_chnl, Volt_channel_dom_sf, SKP1/BTB/POZ_sf, Ion_trans_dom, K_chnl_volt-dep_Kv1, K_chnl_volt-dep_Kv, T1-type_BTB	FALSE	FALSE
1	109426302	109426330	PSMA5	ENSG00000143106	ENST00000271308	ENSE00001893160	109426302	109426448	1	-1	2						IPR033812, IPR029055, IPR023332, IPR001353	Proteasome_alpha_type_5, Ntn_hydrolases_N, Proteasome_alpha-type, Proteasome_sua/b	FALSE	FALSE
1	109421860	109421926	PSMA5	ENSG00000143106	ENST00000271308	ENSE00003659718	109421860	109421926	2	2	0						IPR033812, IPR029055, IPR023332, IPR001353	Proteasome_alpha_type_5, Ntn_hydrolases_N, Proteasome_alpha-type, Proteasome_sua/b	FALSE	FALSE
1	109415237	109415363	PSMA5	ENSG00000143106	ENST00000271308	ENSE00003459932	109415237	109415363	3	0	1						IPR033812, IPR029055, IPR023332, IPR001353	Proteasome_alpha_type_5, Ntn_hydrolases_N, Proteasome_alpha-type, Proteasome_sua/b	FALSE	FALSE
1	109413068	109413135	PSMA5	ENSG00000143106	ENST00000271308	ENSE00003585203	109413068	109413135	4	1	0						IPR033812, IPR029055, IPR023332, IPR001353	Proteasome_alpha_type_5, Ntn_hydrolases_N, Proteasome_alpha-type, Proteasome_sua/b	FALSE	FALSE
1	109412077	109412184	PSMA5	ENSG00000143106	ENST00000271308	ENSE00003597410	109412077	109412184	5	0	0	TRUE					IPR033812, IPR029055, IPR023332, IPR001353	Proteasome_alpha_type_5, Ntn_hydrolases_N, Proteasome_alpha-type, Proteasome_sua/b	FALSE	FALSE
1	109411877	109411935	PSMA5	ENSG00000143106	ENST00000271308	ENSE00003590879	109411877	109411935	6	0	2						IPR033812, IPR029055, IPR023332, IPR001353	Proteasome_alpha_type_5, Ntn_hydrolases_N, Proteasome_alpha-type, Proteasome_sua/b	FALSE	FALSE
1	109411011	109411113	PSMA5	ENSG00000143106	ENST00000271308	ENSE00003614630	109411011	109411113	7	2	0						IPR033812, IPR029055, IPR023332, IPR001353	Proteasome_alpha_type_5, Ntn_hydrolases_N, Proteasome_alpha-type, Proteasome_sua/b	FALSE	FALSE
1	109409928	109410014	PSMA5	ENSG00000143106	ENST00000271308	ENSE00003518847	109409928	109410014	8	0	0	TRUE					IPR033812, IPR029055, IPR023332, IPR001353	Proteasome_alpha_type_5, Ntn_hydrolases_N, Proteasome_alpha-type, Proteasome_sua/b	FALSE	FALSE
1	109402013	109402090	PSMA5	ENSG00000143106	ENST00000271308	ENSE00001947865	109399042	109402090	9	0	-1						IPR033812, IPR029055, IPR023332, IPR001353	Proteasome_alpha_type_5, Ntn_hydrolases_N, Proteasome_alpha-type, Proteasome_sua/b	FALSE	FALSE
1			PSMA5	ENSG00000143106	ENST00000538610	ENSE00001832389	109425326	109426132	1	-1	-1				TRUE		IPR029055, IPR023332	Ntn_hydrolases_N, Proteasome_alpha-type	FALSE	FALSE
1			PSMA5	ENSG00000143106	ENST00000538610	ENSE00003592760	109421860	109421926	2	-1	-1				TRUE		IPR029055, IPR023332	Ntn_hydrolases_N, Proteasome_alpha-type	FALSE	FALSE
1	109415237	109415285	PSMA5	ENSG00000143106	ENST00000538610	ENSE00003535551	109415237	109415363	3	-1	1						IPR029055, IPR023332	Ntn_hydrolases_N, Proteasome_alpha-type	FALSE	FALSE
1	109402013	109402090	PSMA5	ENSG00000143106	ENST00000538610	ENSE00002295991	109402013	109402090	9	0	0						IPR029055, IPR023332	Ntn_hydrolases_N, Proteasome_alpha-type	FALSE	FALSE
1	108712934	108712996	FNDC7	ENSG00000143107	ENST00000370017	ENSE00001597830	108712908	108712996	1	-1	0						IPR036116, IPR013783	FN3_sf, Ig-like_fold	FALSE	FALSE
1	108713511	108713529	FNDC7	ENSG00000143107	ENST00000370017	ENSE00001638834	108713511	108713529	2	0	1						IPR036116, IPR013783	FN3_sf, Ig-like_fold	FALSE	FALSE
1	108717777	108718031	FNDC7	ENSG00000143107	ENST00000370017	ENSE00001451523	108717777	108718031	3	1	1		TRUE				IPR036116, IPR013783	FN3_sf, Ig-like_fold	FALSE	FALSE
1	108718789	108719049	FNDC7	ENSG00000143107	ENST00000370017	ENSE00001451522	108718789	108719049	4	1	1		TRUE				IPR036116, IPR013783	FN3_sf, Ig-like_fold	FALSE	FALSE
1	108722335	108722592	FNDC7	ENSG00000143107	ENST00000370017	ENSE00001451521	108722335	108722592	5	1	1		TRUE				IPR036116, IPR013783	FN3_sf, Ig-like_fold	FALSE	FALSE
1	108725750	108726004	FNDC7	ENSG00000143107	ENST00000370017	ENSE00001067184	108725750	108726004	6	1	1		TRUE				IPR036116, IPR013783	FN3_sf, Ig-like_fold	FALSE	FALSE
1	108727808	108728065	FNDC7	ENSG00000143107	ENST00000370017	ENSE00001067186	108727808	108728065	7	1	1		TRUE				IPR036116, IPR013783	FN3_sf, Ig-like_fold	FALSE	FALSE
1	108728632	108728886	FNDC7	ENSG00000143107	ENST00000370017	ENSE00001067177	108728632	108728886	8	1	1		TRUE				IPR036116, IPR013783	FN3_sf, Ig-like_fold	FALSE	FALSE
1	108730674	108730928	FNDC7	ENSG00000143107	ENST00000370017	ENSE00001067178	108730674	108730928	9	1	1		TRUE				IPR036116, IPR013783	FN3_sf, Ig-like_fold	FALSE	FALSE
1	108733272	108733532	FNDC7	ENSG00000143107	ENST00000370017	ENSE00001067176	108733272	108733532	10	1	1		TRUE				IPR036116, IPR013783	FN3_sf, Ig-like_fold	FALSE	FALSE
1	108737495	108737524	FNDC7	ENSG00000143107	ENST00000370017	ENSE00001219160	108737495	108737524	11	1	1		TRUE				IPR036116, IPR013783	FN3_sf, Ig-like_fold	FALSE	FALSE
1	108741773	108741804	FNDC7	ENSG00000143107	ENST00000370017	ENSE00001219202	108741773	108741841	12	1	-1						IPR036116, IPR013783	FN3_sf, Ig-like_fold	FALSE	FALSE
1			FNDC7	ENSG00000143107	ENST00000370017	ENSE00002161413	108741925	108742749	13	-1	-1						IPR036116, IPR013783	FN3_sf, Ig-like_fold	FALSE	FALSE
1	108722411	108722592	FNDC7	ENSG00000143107	ENST00000445274	ENSE00001067181	108722411	108722592	1	2	1						IPR036116, IPR013783	FN3_sf, Ig-like_fold	FALSE	FALSE
1			FNDC7	ENSG00000143107	ENST00000445274	ENSE00001673434	108741925	108742056	8	-1	-1						IPR036116, IPR013783	FN3_sf, Ig-like_fold	FALSE	FALSE
1			C1orf162	ENSG00000143110	ENST00000343534	ENSE00001952700	111473792	111474030	1	-1	-1				TRUE
1	111476029	111476065	C1orf162	ENSG00000143110	ENST00000343534	ENSE00001450713	111476018	111476065	2	-1	1
1	111476798	111476867	C1orf162	ENSG00000143110	ENST00000343534	ENSE00000958162	111476798	111476867	3	1	2
1	111477334	111477428	C1orf162	ENSG00000143110	ENST00000343534	ENSE00000958163	111477334	111477428	4	2	1
1	111477651	111477775	C1orf162	ENSG00000143110	ENST00000343534	ENSE00001238307	111477651	111477775	5	1	0
1	111477983	111478123	C1orf162	ENSG00000143110	ENST00000343534	ENSE00001938048	111477983	111478512	6	0	-1
1			C1orf162	ENSG00000143110	ENST00000369718	ENSE00001450715	111473984	111474030	1	-1	-1
1	111477726	111477775	C1orf162	ENSG00000143110	ENST00000369718	ENSE00001402625	111477726	111477775	5	1	0
1			CD53	ENSG00000143119	ENST00000271324	ENSE00001933244	110873148	110873248	1	-1	-1						IPR018503, IPR018499, IPR008952	Tetraspanin_CS, Tetraspanin/Peripherin, Tetraspanin_EC2_sf	FALSE	FALSE
1	110891409	110891471	CD53	ENSG00000143119	ENST00000271324	ENSE00003639112	110891392	110891471	2	-1	0						IPR018503, IPR018499, IPR008952	Tetraspanin_CS, Tetraspanin/Peripherin, Tetraspanin_EC2_sf	FALSE	FALSE
1	110892345	110892533	CD53	ENSG00000143119	ENST00000271324	ENSE00003568424	110892345	110892533	3	0	0	TRUE					IPR018503, IPR018499, IPR008952	Tetraspanin_CS, Tetraspanin/Peripherin, Tetraspanin_EC2_sf	FALSE	FALSE
1	110894327	110894401	CD53	ENSG00000143119	ENST00000271324	ENSE00003625024	110894327	110894401	4	0	0	TRUE					IPR018503, IPR018499, IPR008952	Tetraspanin_CS, Tetraspanin/Peripherin, Tetraspanin_EC2_sf	FALSE	FALSE
1	110894960	110895055	CD53	ENSG00000143119	ENST00000271324	ENSE00003568180	110894960	110895055	5	0	0	TRUE					IPR018503, IPR018499, IPR008952	Tetraspanin_CS, Tetraspanin/Peripherin, Tetraspanin_EC2_sf	FALSE	FALSE
1	110896653	110896733	CD53	ENSG00000143119	ENST00000271324	ENSE00003684533	110896653	110896733	6	0	0	TRUE					IPR018503, IPR018499, IPR008952	Tetraspanin_CS, Tetraspanin/Peripherin, Tetraspanin_EC2_sf	FALSE	FALSE
1	110897809	110897892	CD53	ENSG00000143119	ENST00000271324	ENSE00000958193	110897809	110897892	7	0	0	TRUE					IPR018503, IPR018499, IPR008952	Tetraspanin_CS, Tetraspanin/Peripherin, Tetraspanin_EC2_sf	FALSE	FALSE
1	110899124	110899195	CD53	ENSG00000143119	ENST00000271324	ENSE00003840642	110899124	110899922	8	0	-1						IPR018503, IPR018499, IPR008952	Tetraspanin_CS, Tetraspanin/Peripherin, Tetraspanin_EC2_sf	FALSE	FALSE
1			CD53	ENSG00000143119	ENST00000648608	ENSE00003840320	110871188	110871259	1	-1	-1				TRUE		IPR018503, IPR018499, IPR008952	Tetraspanin_CS, Tetraspanin/Peripherin, Tetraspanin_EC2_sf	FALSE	FALSE
1			CD53	ENSG00000143119	ENST00000648608	ENSE00003839509	110873156	110873248	2	-1	-1						IPR018503, IPR018499, IPR008952	Tetraspanin_CS, Tetraspanin/Peripherin, Tetraspanin_EC2_sf	FALSE	FALSE
1	110451217	110451288	PROK1	ENSG00000143125	ENST00000271331	ENSE00000958208	110451149	110451288	1	-1	0						IPR023569	Prokineticin_domain	FALSE	FALSE
1	110453961	110454086	PROK1	ENSG00000143125	ENST00000271331	ENSE00001024932	110453961	110454086	2	0	0	TRUE					IPR023569	Prokineticin_domain	FALSE	FALSE
1	110456232	110456351	PROK1	ENSG00000143125	ENST00000271331	ENSE00000958210	110456232	110457358	3	0	-1						IPR023569	Prokineticin_domain	FALSE	FALSE
1	109250080	109253389	CELSR2	ENSG00000143126	ENST00000271332	ENSE00000958214	109249539	109253389	1	-1	1						IPR036445, IPR032471, IPR020894, IPR017981, IPR015919, IPR013320, IPR013032, IPR009030, IPR002126, IPR002049, IPR001881, IPR001879, IPR001791, IPR000832, IPR000742, IPR000203	GPCR_2_extracell_dom_sf, GAIN_dom_N, Cadherin_CS, GPCR_2-like, Cadherin-like_sf, ConA-like_dom_sf, EGF-like_CS, Growth_fac_rcpt_cys_sf, Cadherin-like_dom, Laminin_EGF, EGF-like_Ca-bd_dom, GPCR_2_extracellular_dom, Laminin_G, GPCR_2_secretin-like, EGF-like_dom, GPS	FALSE	FALSE
1	109258432	109259079	CELSR2	ENSG00000143126	ENST00000271332	ENSE00000958215	109258432	109259079	2	1	1		TRUE				IPR036445, IPR032471, IPR020894, IPR017981, IPR015919, IPR013320, IPR013032, IPR009030, IPR002126, IPR002049, IPR001881, IPR001879, IPR001791, IPR000832, IPR000742, IPR000203	GPCR_2_extracell_dom_sf, GAIN_dom_N, Cadherin_CS, GPCR_2-like, Cadherin-like_sf, ConA-like_dom_sf, EGF-like_CS, Growth_fac_rcpt_cys_sf, Cadherin-like_dom, Laminin_EGF, EGF-like_Ca-bd_dom, GPCR_2_extracellular_dom, Laminin_G, GPCR_2_secretin-like, EGF-like_dom, GPS	FALSE	FALSE
1	109261042	109261264	CELSR2	ENSG00000143126	ENST00000271332	ENSE00001639600	109261042	109261264	3	1	2						IPR036445, IPR032471, IPR020894, IPR017981, IPR015919, IPR013320, IPR013032, IPR009030, IPR002126, IPR002049, IPR001881, IPR001879, IPR001791, IPR000832, IPR000742, IPR000203	GPCR_2_extracell_dom_sf, GAIN_dom_N, Cadherin_CS, GPCR_2-like, Cadherin-like_sf, ConA-like_dom_sf, EGF-like_CS, Growth_fac_rcpt_cys_sf, Cadherin-like_dom, Laminin_EGF, EGF-like_Ca-bd_dom, GPCR_2_extracellular_dom, Laminin_G, GPCR_2_secretin-like, EGF-like_dom, GPS	FALSE	FALSE
1	109261513	109261628	CELSR2	ENSG00000143126	ENST00000271332	ENSE00000958217	109261513	109261628	4	2	1						IPR036445, IPR032471, IPR020894, IPR017981, IPR015919, IPR013320, IPR013032, IPR009030, IPR002126, IPR002049, IPR001881, IPR001879, IPR001791, IPR000832, IPR000742, IPR000203	GPCR_2_extracell_dom_sf, GAIN_dom_N, Cadherin_CS, GPCR_2-like, Cadherin-like_sf, ConA-like_dom_sf, EGF-like_CS, Growth_fac_rcpt_cys_sf, Cadherin-like_dom, Laminin_EGF, EGF-like_Ca-bd_dom, GPCR_2_extracellular_dom, Laminin_G, GPCR_2_secretin-like, EGF-like_dom, GPS	FALSE	FALSE
1	109261808	109261896	CELSR2	ENSG00000143126	ENST00000271332	ENSE00000958218	109261808	109261896	5	1	0						IPR036445, IPR032471, IPR020894, IPR017981, IPR015919, IPR013320, IPR013032, IPR009030, IPR002126, IPR002049, IPR001881, IPR001879, IPR001791, IPR000832, IPR000742, IPR000203	GPCR_2_extracell_dom_sf, GAIN_dom_N, Cadherin_CS, GPCR_2-like, Cadherin-like_sf, ConA-like_dom_sf, EGF-like_CS, Growth_fac_rcpt_cys_sf, Cadherin-like_dom, Laminin_EGF, EGF-like_Ca-bd_dom, GPCR_2_extracellular_dom, Laminin_G, GPCR_2_secretin-like, EGF-like_dom, GPS	FALSE	FALSE
1	109262287	109262444	CELSR2	ENSG00000143126	ENST00000271332	ENSE00000958219	109262287	109262444	6	0	2						IPR036445, IPR032471, IPR020894, IPR017981, IPR015919, IPR013320, IPR013032, IPR009030, IPR002126, IPR002049, IPR001881, IPR001879, IPR001791, IPR000832, IPR000742, IPR000203	GPCR_2_extracell_dom_sf, GAIN_dom_N, Cadherin_CS, GPCR_2-like, Cadherin-like_sf, ConA-like_dom_sf, EGF-like_CS, Growth_fac_rcpt_cys_sf, Cadherin-like_dom, Laminin_EGF, EGF-like_Ca-bd_dom, GPCR_2_extracellular_dom, Laminin_G, GPCR_2_secretin-like, EGF-like_dom, GPS	FALSE	FALSE
1	109262806	109262969	CELSR2	ENSG00000143126	ENST00000271332	ENSE00000958220	109262806	109262969	7	2	1						IPR036445, IPR032471, IPR020894, IPR017981, IPR015919, IPR013320, IPR013032, IPR009030, IPR002126, IPR002049, IPR001881, IPR001879, IPR001791, IPR000832, IPR000742, IPR000203	GPCR_2_extracell_dom_sf, GAIN_dom_N, Cadherin_CS, GPCR_2-like, Cadherin-like_sf, ConA-like_dom_sf, EGF-like_CS, Growth_fac_rcpt_cys_sf, Cadherin-like_dom, Laminin_EGF, EGF-like_Ca-bd_dom, GPCR_2_extracellular_dom, Laminin_G, GPCR_2_secretin-like, EGF-like_dom, GPS	FALSE	FALSE
1	109263142	109263267	CELSR2	ENSG00000143126	ENST00000271332	ENSE00000958221	109263142	109263267	8	1	1		TRUE				IPR036445, IPR032471, IPR020894, IPR017981, IPR015919, IPR013320, IPR013032, IPR009030, IPR002126, IPR002049, IPR001881, IPR001879, IPR001791, IPR000832, IPR000742, IPR000203	GPCR_2_extracell_dom_sf, GAIN_dom_N, Cadherin_CS, GPCR_2-like, Cadherin-like_sf, ConA-like_dom_sf, EGF-like_CS, Growth_fac_rcpt_cys_sf, Cadherin-like_dom, Laminin_EGF, EGF-like_Ca-bd_dom, GPCR_2_extracellular_dom, Laminin_G, GPCR_2_secretin-like, EGF-like_dom, GPS	FALSE	FALSE
1	109263611	109263777	CELSR2	ENSG00000143126	ENST00000271332	ENSE00000958222	109263611	109263777	9	1	0						IPR036445, IPR032471, IPR020894, IPR017981, IPR015919, IPR013320, IPR013032, IPR009030, IPR002126, IPR002049, IPR001881, IPR001879, IPR001791, IPR000832, IPR000742, IPR000203	GPCR_2_extracell_dom_sf, GAIN_dom_N, Cadherin_CS, GPCR_2-like, Cadherin-like_sf, ConA-like_dom_sf, EGF-like_CS, Growth_fac_rcpt_cys_sf, Cadherin-like_dom, Laminin_EGF, EGF-like_Ca-bd_dom, GPCR_2_extracellular_dom, Laminin_G, GPCR_2_secretin-like, EGF-like_dom, GPS	FALSE	FALSE
1	109264078	109264365	CELSR2	ENSG00000143126	ENST00000271332	ENSE00000958223	109264078	109264365	10	0	0	TRUE					IPR036445, IPR032471, IPR020894, IPR017981, IPR015919, IPR013320, IPR013032, IPR009030, IPR002126, IPR002049, IPR001881, IPR001879, IPR001791, IPR000832, IPR000742, IPR000203	GPCR_2_extracell_dom_sf, GAIN_dom_N, Cadherin_CS, GPCR_2-like, Cadherin-like_sf, ConA-like_dom_sf, EGF-like_CS, Growth_fac_rcpt_cys_sf, Cadherin-like_dom, Laminin_EGF, EGF-like_Ca-bd_dom, GPCR_2_extracellular_dom, Laminin_G, GPCR_2_secretin-like, EGF-like_dom, GPS	FALSE	FALSE
1	109264454	109264628	CELSR2	ENSG00000143126	ENST00000271332	ENSE00000958224	109264454	109264628	11	0	1						IPR036445, IPR032471, IPR020894, IPR017981, IPR015919, IPR013320, IPR013032, IPR009030, IPR002126, IPR002049, IPR001881, IPR001879, IPR001791, IPR000832, IPR000742, IPR000203	GPCR_2_extracell_dom_sf, GAIN_dom_N, Cadherin_CS, GPCR_2-like, Cadherin-like_sf, ConA-like_dom_sf, EGF-like_CS, Growth_fac_rcpt_cys_sf, Cadherin-like_dom, Laminin_EGF, EGF-like_Ca-bd_dom, GPCR_2_extracellular_dom, Laminin_G, GPCR_2_secretin-like, EGF-like_dom, GPS	FALSE	FALSE
1	109264868	109265009	CELSR2	ENSG00000143126	ENST00000271332	ENSE00000958225	109264868	109265009	12	1	2						IPR036445, IPR032471, IPR020894, IPR017981, IPR015919, IPR013320, IPR013032, IPR009030, IPR002126, IPR002049, IPR001881, IPR001879, IPR001791, IPR000832, IPR000742, IPR000203	GPCR_2_extracell_dom_sf, GAIN_dom_N, Cadherin_CS, GPCR_2-like, Cadherin-like_sf, ConA-like_dom_sf, EGF-like_CS, Growth_fac_rcpt_cys_sf, Cadherin-like_dom, Laminin_EGF, EGF-like_Ca-bd_dom, GPCR_2_extracellular_dom, Laminin_G, GPCR_2_secretin-like, EGF-like_dom, GPS	FALSE	FALSE
1	109265191	109265311	CELSR2	ENSG00000143126	ENST00000271332	ENSE00000958226	109265191	109265311	13	2	0						IPR036445, IPR032471, IPR020894, IPR017981, IPR015919, IPR013320, IPR013032, IPR009030, IPR002126, IPR002049, IPR001881, IPR001879, IPR001791, IPR000832, IPR000742, IPR000203	GPCR_2_extracell_dom_sf, GAIN_dom_N, Cadherin_CS, GPCR_2-like, Cadherin-like_sf, ConA-like_dom_sf, EGF-like_CS, Growth_fac_rcpt_cys_sf, Cadherin-like_dom, Laminin_EGF, EGF-like_Ca-bd_dom, GPCR_2_extracellular_dom, Laminin_G, GPCR_2_secretin-like, EGF-like_dom, GPS	FALSE	FALSE
1	109265735	109265918	CELSR2	ENSG00000143126	ENST00000271332	ENSE00003469354	109265735	109265918	14	0	1						IPR036445, IPR032471, IPR020894, IPR017981, IPR015919, IPR013320, IPR013032, IPR009030, IPR002126, IPR002049, IPR001881, IPR001879, IPR001791, IPR000832, IPR000742, IPR000203	GPCR_2_extracell_dom_sf, GAIN_dom_N, Cadherin_CS, GPCR_2-like, Cadherin-like_sf, ConA-like_dom_sf, EGF-like_CS, Growth_fac_rcpt_cys_sf, Cadherin-like_dom, Laminin_EGF, EGF-like_Ca-bd_dom, GPCR_2_extracellular_dom, Laminin_G, GPCR_2_secretin-like, EGF-like_dom, GPS	FALSE	FALSE
1	109266105	109266206	CELSR2	ENSG00000143126	ENST00000271332	ENSE00000958228	109266105	109266206	15	1	1		TRUE				IPR036445, IPR032471, IPR020894, IPR017981, IPR015919, IPR013320, IPR013032, IPR009030, IPR002126, IPR002049, IPR001881, IPR001879, IPR001791, IPR000832, IPR000742, IPR000203	GPCR_2_extracell_dom_sf, GAIN_dom_N, Cadherin_CS, GPCR_2-like, Cadherin-like_sf, ConA-like_dom_sf, EGF-like_CS, Growth_fac_rcpt_cys_sf, Cadherin-like_dom, Laminin_EGF, EGF-like_Ca-bd_dom, GPCR_2_extracellular_dom, Laminin_G, GPCR_2_secretin-like, EGF-like_dom, GPS	FALSE	FALSE
1	109267548	109267642	CELSR2	ENSG00000143126	ENST00000271332	ENSE00000958229	109267548	109267642	16	1	0						IPR036445, IPR032471, IPR020894, IPR017981, IPR015919, IPR013320, IPR013032, IPR009030, IPR002126, IPR002049, IPR001881, IPR001879, IPR001791, IPR000832, IPR000742, IPR000203	GPCR_2_extracell_dom_sf, GAIN_dom_N, Cadherin_CS, GPCR_2-like, Cadherin-like_sf, ConA-like_dom_sf, EGF-like_CS, Growth_fac_rcpt_cys_sf, Cadherin-like_dom, Laminin_EGF, EGF-like_Ca-bd_dom, GPCR_2_extracellular_dom, Laminin_G, GPCR_2_secretin-like, EGF-like_dom, GPS	FALSE	FALSE
1	109267851	109268060	CELSR2	ENSG00000143126	ENST00000271332	ENSE00000958230	109267851	109268060	17	0	0	TRUE					IPR036445, IPR032471, IPR020894, IPR017981, IPR015919, IPR013320, IPR013032, IPR009030, IPR002126, IPR002049, IPR001881, IPR001879, IPR001791, IPR000832, IPR000742, IPR000203	GPCR_2_extracell_dom_sf, GAIN_dom_N, Cadherin_CS, GPCR_2-like, Cadherin-like_sf, ConA-like_dom_sf, EGF-like_CS, Growth_fac_rcpt_cys_sf, Cadherin-like_dom, Laminin_EGF, EGF-like_Ca-bd_dom, GPCR_2_extracellular_dom, Laminin_G, GPCR_2_secretin-like, EGF-like_dom, GPS	FALSE	FALSE
1	109268581	109268764	CELSR2	ENSG00000143126	ENST00000271332	ENSE00000958231	109268581	109268764	18	0	1						IPR036445, IPR032471, IPR020894, IPR017981, IPR015919, IPR013320, IPR013032, IPR009030, IPR002126, IPR002049, IPR001881, IPR001879, IPR001791, IPR000832, IPR000742, IPR000203	GPCR_2_extracell_dom_sf, GAIN_dom_N, Cadherin_CS, GPCR_2-like, Cadherin-like_sf, ConA-like_dom_sf, EGF-like_CS, Growth_fac_rcpt_cys_sf, Cadherin-like_dom, Laminin_EGF, EGF-like_Ca-bd_dom, GPCR_2_extracellular_dom, Laminin_G, GPCR_2_secretin-like, EGF-like_dom, GPS	FALSE	FALSE
1	109268880	109269008	CELSR2	ENSG00000143126	ENST00000271332	ENSE00000958232	109268880	109269008	19	1	1		TRUE				IPR036445, IPR032471, IPR020894, IPR017981, IPR015919, IPR013320, IPR013032, IPR009030, IPR002126, IPR002049, IPR001881, IPR001879, IPR001791, IPR000832, IPR000742, IPR000203	GPCR_2_extracell_dom_sf, GAIN_dom_N, Cadherin_CS, GPCR_2-like, Cadherin-like_sf, ConA-like_dom_sf, EGF-like_CS, Growth_fac_rcpt_cys_sf, Cadherin-like_dom, Laminin_EGF, EGF-like_Ca-bd_dom, GPCR_2_extracellular_dom, Laminin_G, GPCR_2_secretin-like, EGF-like_dom, GPS	FALSE	FALSE
1	109269110	109269290	CELSR2	ENSG00000143126	ENST00000271332	ENSE00000958233	109269110	109269290	20	1	2						IPR036445, IPR032471, IPR020894, IPR017981, IPR015919, IPR013320, IPR013032, IPR009030, IPR002126, IPR002049, IPR001881, IPR001879, IPR001791, IPR000832, IPR000742, IPR000203	GPCR_2_extracell_dom_sf, GAIN_dom_N, Cadherin_CS, GPCR_2-like, Cadherin-like_sf, ConA-like_dom_sf, EGF-like_CS, Growth_fac_rcpt_cys_sf, Cadherin-like_dom, Laminin_EGF, EGF-like_Ca-bd_dom, GPCR_2_extracellular_dom, Laminin_G, GPCR_2_secretin-like, EGF-like_dom, GPS	FALSE	FALSE
1	109269424	109269591	CELSR2	ENSG00000143126	ENST00000271332	ENSE00000958234	109269424	109269591	21	2	2			TRUE			IPR036445, IPR032471, IPR020894, IPR017981, IPR015919, IPR013320, IPR013032, IPR009030, IPR002126, IPR002049, IPR001881, IPR001879, IPR001791, IPR000832, IPR000742, IPR000203	GPCR_2_extracell_dom_sf, GAIN_dom_N, Cadherin_CS, GPCR_2-like, Cadherin-like_sf, ConA-like_dom_sf, EGF-like_CS, Growth_fac_rcpt_cys_sf, Cadherin-like_dom, Laminin_EGF, EGF-like_Ca-bd_dom, GPCR_2_extracellular_dom, Laminin_G, GPCR_2_secretin-like, EGF-like_dom, GPS	FALSE	FALSE
1	109269694	109269820	CELSR2	ENSG00000143126	ENST00000271332	ENSE00000958235	109269694	109269820	22	2	0						IPR036445, IPR032471, IPR020894, IPR017981, IPR015919, IPR013320, IPR013032, IPR009030, IPR002126, IPR002049, IPR001881, IPR001879, IPR001791, IPR000832, IPR000742, IPR000203	GPCR_2_extracell_dom_sf, GAIN_dom_N, Cadherin_CS, GPCR_2-like, Cadherin-like_sf, ConA-like_dom_sf, EGF-like_CS, Growth_fac_rcpt_cys_sf, Cadherin-like_dom, Laminin_EGF, EGF-like_Ca-bd_dom, GPCR_2_extracellular_dom, Laminin_G, GPCR_2_secretin-like, EGF-like_dom, GPS	FALSE	FALSE
1	109269933	109270133	CELSR2	ENSG00000143126	ENST00000271332	ENSE00000958236	109269933	109270133	23	0	0	TRUE					IPR036445, IPR032471, IPR020894, IPR017981, IPR015919, IPR013320, IPR013032, IPR009030, IPR002126, IPR002049, IPR001881, IPR001879, IPR001791, IPR000832, IPR000742, IPR000203	GPCR_2_extracell_dom_sf, GAIN_dom_N, Cadherin_CS, GPCR_2-like, Cadherin-like_sf, ConA-like_dom_sf, EGF-like_CS, Growth_fac_rcpt_cys_sf, Cadherin-like_dom, Laminin_EGF, EGF-like_Ca-bd_dom, GPCR_2_extracellular_dom, Laminin_G, GPCR_2_secretin-like, EGF-like_dom, GPS	FALSE	FALSE
1	109270426	109270600	CELSR2	ENSG00000143126	ENST00000271332	ENSE00000958237	109270426	109270600	24	0	1						IPR036445, IPR032471, IPR020894, IPR017981, IPR015919, IPR013320, IPR013032, IPR009030, IPR002126, IPR002049, IPR001881, IPR001879, IPR001791, IPR000832, IPR000742, IPR000203	GPCR_2_extracell_dom_sf, GAIN_dom_N, Cadherin_CS, GPCR_2-like, Cadherin-like_sf, ConA-like_dom_sf, EGF-like_CS, Growth_fac_rcpt_cys_sf, Cadherin-like_dom, Laminin_EGF, EGF-like_Ca-bd_dom, GPCR_2_extracellular_dom, Laminin_G, GPCR_2_secretin-like, EGF-like_dom, GPS	FALSE	FALSE
1	109270927	109271039	CELSR2	ENSG00000143126	ENST00000271332	ENSE00000958238	109270927	109271039	25	1	0						IPR036445, IPR032471, IPR020894, IPR017981, IPR015919, IPR013320, IPR013032, IPR009030, IPR002126, IPR002049, IPR001881, IPR001879, IPR001791, IPR000832, IPR000742, IPR000203	GPCR_2_extracell_dom_sf, GAIN_dom_N, Cadherin_CS, GPCR_2-like, Cadherin-like_sf, ConA-like_dom_sf, EGF-like_CS, Growth_fac_rcpt_cys_sf, Cadherin-like_dom, Laminin_EGF, EGF-like_Ca-bd_dom, GPCR_2_extracellular_dom, Laminin_G, GPCR_2_secretin-like, EGF-like_dom, GPS	FALSE	FALSE
1	109271217	109271296	CELSR2	ENSG00000143126	ENST00000271332	ENSE00003482811	109271217	109271296	26	0	2						IPR036445, IPR032471, IPR020894, IPR017981, IPR015919, IPR013320, IPR013032, IPR009030, IPR002126, IPR002049, IPR001881, IPR001879, IPR001791, IPR000832, IPR000742, IPR000203	GPCR_2_extracell_dom_sf, GAIN_dom_N, Cadherin_CS, GPCR_2-like, Cadherin-like_sf, ConA-like_dom_sf, EGF-like_CS, Growth_fac_rcpt_cys_sf, Cadherin-like_dom, Laminin_EGF, EGF-like_Ca-bd_dom, GPCR_2_extracellular_dom, Laminin_G, GPCR_2_secretin-like, EGF-like_dom, GPS	FALSE	FALSE
1	109271386	109271512	CELSR2	ENSG00000143126	ENST00000271332	ENSE00000958240	109271386	109271512	27	2	0						IPR036445, IPR032471, IPR020894, IPR017981, IPR015919, IPR013320, IPR013032, IPR009030, IPR002126, IPR002049, IPR001881, IPR001879, IPR001791, IPR000832, IPR000742, IPR000203	GPCR_2_extracell_dom_sf, GAIN_dom_N, Cadherin_CS, GPCR_2-like, Cadherin-like_sf, ConA-like_dom_sf, EGF-like_CS, Growth_fac_rcpt_cys_sf, Cadherin-like_dom, Laminin_EGF, EGF-like_Ca-bd_dom, GPCR_2_extracellular_dom, Laminin_G, GPCR_2_secretin-like, EGF-like_dom, GPS	FALSE	FALSE
1	109271600	109271722	CELSR2	ENSG00000143126	ENST00000271332	ENSE00003252093	109271600	109271722	28	0	0	TRUE					IPR036445, IPR032471, IPR020894, IPR017981, IPR015919, IPR013320, IPR013032, IPR009030, IPR002126, IPR002049, IPR001881, IPR001879, IPR001791, IPR000832, IPR000742, IPR000203	GPCR_2_extracell_dom_sf, GAIN_dom_N, Cadherin_CS, GPCR_2-like, Cadherin-like_sf, ConA-like_dom_sf, EGF-like_CS, Growth_fac_rcpt_cys_sf, Cadherin-like_dom, Laminin_EGF, EGF-like_Ca-bd_dom, GPCR_2_extracellular_dom, Laminin_G, GPCR_2_secretin-like, EGF-like_dom, GPS	FALSE	FALSE
1	109272278	109272405	CELSR2	ENSG00000143126	ENST00000271332	ENSE00003665062	109272278	109272405	29	0	2						IPR036445, IPR032471, IPR020894, IPR017981, IPR015919, IPR013320, IPR013032, IPR009030, IPR002126, IPR002049, IPR001881, IPR001879, IPR001791, IPR000832, IPR000742, IPR000203	GPCR_2_extracell_dom_sf, GAIN_dom_N, Cadherin_CS, GPCR_2-like, Cadherin-like_sf, ConA-like_dom_sf, EGF-like_CS, Growth_fac_rcpt_cys_sf, Cadherin-like_dom, Laminin_EGF, EGF-like_Ca-bd_dom, GPCR_2_extracellular_dom, Laminin_G, GPCR_2_secretin-like, EGF-like_dom, GPS	FALSE	FALSE
1	109272640	109272728	CELSR2	ENSG00000143126	ENST00000271332	ENSE00003370777	109272640	109272728	30	2	1						IPR036445, IPR032471, IPR020894, IPR017981, IPR015919, IPR013320, IPR013032, IPR009030, IPR002126, IPR002049, IPR001881, IPR001879, IPR001791, IPR000832, IPR000742, IPR000203	GPCR_2_extracell_dom_sf, GAIN_dom_N, Cadherin_CS, GPCR_2-like, Cadherin-like_sf, ConA-like_dom_sf, EGF-like_CS, Growth_fac_rcpt_cys_sf, Cadherin-like_dom, Laminin_EGF, EGF-like_Ca-bd_dom, GPCR_2_extracellular_dom, Laminin_G, GPCR_2_secretin-like, EGF-like_dom, GPS	FALSE	FALSE
1	109272833	109273027	CELSR2	ENSG00000143126	ENST00000271332	ENSE00003508849	109272833	109273027	31	1	1		TRUE				IPR036445, IPR032471, IPR020894, IPR017981, IPR015919, IPR013320, IPR013032, IPR009030, IPR002126, IPR002049, IPR001881, IPR001879, IPR001791, IPR000832, IPR000742, IPR000203	GPCR_2_extracell_dom_sf, GAIN_dom_N, Cadherin_CS, GPCR_2-like, Cadherin-like_sf, ConA-like_dom_sf, EGF-like_CS, Growth_fac_rcpt_cys_sf, Cadherin-like_dom, Laminin_EGF, EGF-like_Ca-bd_dom, GPCR_2_extracellular_dom, Laminin_G, GPCR_2_secretin-like, EGF-like_dom, GPS	FALSE	FALSE
1	109273166	109273336	CELSR2	ENSG00000143126	ENST00000271332	ENSE00003588301	109273166	109273336	32	1	1		TRUE				IPR036445, IPR032471, IPR020894, IPR017981, IPR015919, IPR013320, IPR013032, IPR009030, IPR002126, IPR002049, IPR001881, IPR001879, IPR001791, IPR000832, IPR000742, IPR000203	GPCR_2_extracell_dom_sf, GAIN_dom_N, Cadherin_CS, GPCR_2-like, Cadherin-like_sf, ConA-like_dom_sf, EGF-like_CS, Growth_fac_rcpt_cys_sf, Cadherin-like_dom, Laminin_EGF, EGF-like_Ca-bd_dom, GPCR_2_extracellular_dom, Laminin_G, GPCR_2_secretin-like, EGF-like_dom, GPS	FALSE	FALSE
1	109273436	109273670	CELSR2	ENSG00000143126	ENST00000271332	ENSE00003571987	109273436	109273670	33	1	2						IPR036445, IPR032471, IPR020894, IPR017981, IPR015919, IPR013320, IPR013032, IPR009030, IPR002126, IPR002049, IPR001881, IPR001879, IPR001791, IPR000832, IPR000742, IPR000203	GPCR_2_extracell_dom_sf, GAIN_dom_N, Cadherin_CS, GPCR_2-like, Cadherin-like_sf, ConA-like_dom_sf, EGF-like_CS, Growth_fac_rcpt_cys_sf, Cadherin-like_dom, Laminin_EGF, EGF-like_Ca-bd_dom, GPCR_2_extracellular_dom, Laminin_G, GPCR_2_secretin-like, EGF-like_dom, GPS	FALSE	FALSE
1	109274022	109274049	CELSR2	ENSG00000143126	ENST00000271332	ENSE00001813109	109274022	109275751	34	2	-1						IPR036445, IPR032471, IPR020894, IPR017981, IPR015919, IPR013320, IPR013032, IPR009030, IPR002126, IPR002049, IPR001881, IPR001879, IPR001791, IPR000832, IPR000742, IPR000203	GPCR_2_extracell_dom_sf, GAIN_dom_N, Cadherin_CS, GPCR_2-like, Cadherin-like_sf, ConA-like_dom_sf, EGF-like_CS, Growth_fac_rcpt_cys_sf, Cadherin-like_dom, Laminin_EGF, EGF-like_Ca-bd_dom, GPCR_2_extracellular_dom, Laminin_G, GPCR_2_secretin-like, EGF-like_dom, GPS	FALSE	FALSE
1	145909963	145910014	ITGA10	ENSG00000143127	ENST00000369304	ENSE00001920904	145909963	145910050	1	-1	1						IPR036465, IPR032695, IPR028994, IPR013649, IPR013519, IPR013517, IPR002035	vWFA_dom_sf, Integrin_dom_sf, Integrin_alpha_N, Integrin_alpha-2, Int_alpha_beta-p, FG-GAP, VWF_A	FALSE	FALSE
1	145907354	145907465	ITGA10	ENSG00000143127	ENST00000369304	ENSE00003492057	145907354	145907465	2	1	2						IPR036465, IPR032695, IPR028994, IPR013649, IPR013519, IPR013517, IPR002035	vWFA_dom_sf, Integrin_dom_sf, Integrin_alpha_N, Integrin_alpha-2, Int_alpha_beta-p, FG-GAP, VWF_A	FALSE	FALSE
1	145907041	145907150	ITGA10	ENSG00000143127	ENST00000369304	ENSE00003642348	145907041	145907150	3	2	1						IPR036465, IPR032695, IPR028994, IPR013649, IPR013519, IPR013517, IPR002035	vWFA_dom_sf, Integrin_dom_sf, Integrin_alpha_N, Integrin_alpha-2, Int_alpha_beta-p, FG-GAP, VWF_A	FALSE	FALSE
1	145906733	145906824	ITGA10	ENSG00000143127	ENST00000369304	ENSE00001002947	145906733	145906824	4	1	0						IPR036465, IPR032695, IPR028994, IPR013649, IPR013519, IPR013517, IPR002035	vWFA_dom_sf, Integrin_dom_sf, Integrin_alpha_N, Integrin_alpha-2, Int_alpha_beta-p, FG-GAP, VWF_A	FALSE	FALSE
1	145906394	145906508	ITGA10	ENSG00000143127	ENST00000369304	ENSE00001002948	145906394	145906508	5	0	1						IPR036465, IPR032695, IPR028994, IPR013649, IPR013519, IPR013517, IPR002035	vWFA_dom_sf, Integrin_dom_sf, Integrin_alpha_N, Integrin_alpha-2, Int_alpha_beta-p, FG-GAP, VWF_A	FALSE	FALSE
1	145904684	145904811	ITGA10	ENSG00000143127	ENST00000369304	ENSE00001002937	145904684	145904811	6	1	0						IPR036465, IPR032695, IPR028994, IPR013649, IPR013519, IPR013517, IPR002035	vWFA_dom_sf, Integrin_dom_sf, Integrin_alpha_N, Integrin_alpha-2, Int_alpha_beta-p, FG-GAP, VWF_A	FALSE	FALSE
1	145904052	145904200	ITGA10	ENSG00000143127	ENST00000369304	ENSE00000958255	145904052	145904200	7	0	2						IPR036465, IPR032695, IPR028994, IPR013649, IPR013519, IPR013517, IPR002035	vWFA_dom_sf, Integrin_dom_sf, Integrin_alpha_N, Integrin_alpha-2, Int_alpha_beta-p, FG-GAP, VWF_A	FALSE	FALSE
1	145902811	145902961	ITGA10	ENSG00000143127	ENST00000369304	ENSE00000958256	145902811	145902961	8	2	0						IPR036465, IPR032695, IPR028994, IPR013649, IPR013519, IPR013517, IPR002035	vWFA_dom_sf, Integrin_dom_sf, Integrin_alpha_N, Integrin_alpha-2, Int_alpha_beta-p, FG-GAP, VWF_A	FALSE	FALSE
1	145902454	145902619	ITGA10	ENSG00000143127	ENST00000369304	ENSE00001002955	145902454	145902619	9	0	1						IPR036465, IPR032695, IPR028994, IPR013649, IPR013519, IPR013517, IPR002035	vWFA_dom_sf, Integrin_dom_sf, Integrin_alpha_N, Integrin_alpha-2, Int_alpha_beta-p, FG-GAP, VWF_A	FALSE	FALSE
1	145902246	145902319	ITGA10	ENSG00000143127	ENST00000369304	ENSE00001002943	145902246	145902319	10	1	0						IPR036465, IPR032695, IPR028994, IPR013649, IPR013519, IPR013517, IPR002035	vWFA_dom_sf, Integrin_dom_sf, Integrin_alpha_N, Integrin_alpha-2, Int_alpha_beta-p, FG-GAP, VWF_A	FALSE	FALSE
1	145901877	145902021	ITGA10	ENSG00000143127	ENST00000369304	ENSE00001068799	145901877	145902021	11	0	1						IPR036465, IPR032695, IPR028994, IPR013649, IPR013519, IPR013517, IPR002035	vWFA_dom_sf, Integrin_dom_sf, Integrin_alpha_N, Integrin_alpha-2, Int_alpha_beta-p, FG-GAP, VWF_A	FALSE	FALSE
1	145901516	145901664	ITGA10	ENSG00000143127	ENST00000369304	ENSE00001002959	145901516	145901664	12	1	0						IPR036465, IPR032695, IPR028994, IPR013649, IPR013519, IPR013517, IPR002035	vWFA_dom_sf, Integrin_dom_sf, Integrin_alpha_N, Integrin_alpha-2, Int_alpha_beta-p, FG-GAP, VWF_A	FALSE	FALSE
1	145901135	145901278	ITGA10	ENSG00000143127	ENST00000369304	ENSE00001002942	145901135	145901278	13	0	0	TRUE					IPR036465, IPR032695, IPR028994, IPR013649, IPR013519, IPR013517, IPR002035	vWFA_dom_sf, Integrin_dom_sf, Integrin_alpha_N, Integrin_alpha-2, Int_alpha_beta-p, FG-GAP, VWF_A	FALSE	FALSE
1	145900790	145900993	ITGA10	ENSG00000143127	ENST00000369304	ENSE00001068801	145900790	145900993	14	0	0	TRUE					IPR036465, IPR032695, IPR028994, IPR013649, IPR013519, IPR013517, IPR002035	vWFA_dom_sf, Integrin_dom_sf, Integrin_alpha_N, Integrin_alpha-2, Int_alpha_beta-p, FG-GAP, VWF_A	FALSE	FALSE
1	145900057	145900187	ITGA10	ENSG00000143127	ENST00000369304	ENSE00001002958	145900057	145900187	15	0	2						IPR036465, IPR032695, IPR028994, IPR013649, IPR013519, IPR013517, IPR002035	vWFA_dom_sf, Integrin_dom_sf, Integrin_alpha_N, Integrin_alpha-2, Int_alpha_beta-p, FG-GAP, VWF_A	FALSE	FALSE
1	145899175	145899341	ITGA10	ENSG00000143127	ENST00000369304	ENSE00001002946	145899175	145899341	16	2	1						IPR036465, IPR032695, IPR028994, IPR013649, IPR013519, IPR013517, IPR002035	vWFA_dom_sf, Integrin_dom_sf, Integrin_alpha_N, Integrin_alpha-2, Int_alpha_beta-p, FG-GAP, VWF_A	FALSE	FALSE
1	145898936	145899078	ITGA10	ENSG00000143127	ENST00000369304	ENSE00001002953	145898936	145899078	17	1	0						IPR036465, IPR032695, IPR028994, IPR013649, IPR013519, IPR013517, IPR002035	vWFA_dom_sf, Integrin_dom_sf, Integrin_alpha_N, Integrin_alpha-2, Int_alpha_beta-p, FG-GAP, VWF_A	FALSE	FALSE
1	145898110	145898223	ITGA10	ENSG00000143127	ENST00000369304	ENSE00001002956	145898110	145898223	18	0	0	TRUE					IPR036465, IPR032695, IPR028994, IPR013649, IPR013519, IPR013517, IPR002035	vWFA_dom_sf, Integrin_dom_sf, Integrin_alpha_N, Integrin_alpha-2, Int_alpha_beta-p, FG-GAP, VWF_A	FALSE	FALSE
1	145897815	145897900	ITGA10	ENSG00000143127	ENST00000369304	ENSE00001002949	145897815	145897900	19	0	2						IPR036465, IPR032695, IPR028994, IPR013649, IPR013519, IPR013517, IPR002035	vWFA_dom_sf, Integrin_dom_sf, Integrin_alpha_N, Integrin_alpha-2, Int_alpha_beta-p, FG-GAP, VWF_A	FALSE	FALSE
1	145897512	145897653	ITGA10	ENSG00000143127	ENST00000369304	ENSE00001002960	145897512	145897653	20	2	0						IPR036465, IPR032695, IPR028994, IPR013649, IPR013519, IPR013517, IPR002035	vWFA_dom_sf, Integrin_dom_sf, Integrin_alpha_N, Integrin_alpha-2, Int_alpha_beta-p, FG-GAP, VWF_A	FALSE	FALSE
1	145897247	145897339	ITGA10	ENSG00000143127	ENST00000369304	ENSE00001002941	145897247	145897339	21	0	0	TRUE					IPR036465, IPR032695, IPR028994, IPR013649, IPR013519, IPR013517, IPR002035	vWFA_dom_sf, Integrin_dom_sf, Integrin_alpha_N, Integrin_alpha-2, Int_alpha_beta-p, FG-GAP, VWF_A	FALSE	FALSE
1	145897011	145897087	ITGA10	ENSG00000143127	ENST00000369304	ENSE00001002940	145897011	145897087	22	0	2						IPR036465, IPR032695, IPR028994, IPR013649, IPR013519, IPR013517, IPR002035	vWFA_dom_sf, Integrin_dom_sf, Integrin_alpha_N, Integrin_alpha-2, Int_alpha_beta-p, FG-GAP, VWF_A	FALSE	FALSE
1	145896769	145896858	ITGA10	ENSG00000143127	ENST00000369304	ENSE00001002945	145896769	145896858	23	2	2			TRUE			IPR036465, IPR032695, IPR028994, IPR013649, IPR013519, IPR013517, IPR002035	vWFA_dom_sf, Integrin_dom_sf, Integrin_alpha_N, Integrin_alpha-2, Int_alpha_beta-p, FG-GAP, VWF_A	FALSE	FALSE
1	145896268	145896352	ITGA10	ENSG00000143127	ENST00000369304	ENSE00001002939	145896268	145896352	24	2	0						IPR036465, IPR032695, IPR028994, IPR013649, IPR013519, IPR013517, IPR002035	vWFA_dom_sf, Integrin_dom_sf, Integrin_alpha_N, Integrin_alpha-2, Int_alpha_beta-p, FG-GAP, VWF_A	FALSE	FALSE
1	145895983	145896096	ITGA10	ENSG00000143127	ENST00000369304	ENSE00001068793	145895983	145896096	25	0	0	TRUE					IPR036465, IPR032695, IPR028994, IPR013649, IPR013519, IPR013517, IPR002035	vWFA_dom_sf, Integrin_dom_sf, Integrin_alpha_N, Integrin_alpha-2, Int_alpha_beta-p, FG-GAP, VWF_A	FALSE	FALSE
1	145895631	145895711	ITGA10	ENSG00000143127	ENST00000369304	ENSE00001068798	145895631	145895711	26	0	0	TRUE					IPR036465, IPR032695, IPR028994, IPR013649, IPR013519, IPR013517, IPR002035	vWFA_dom_sf, Integrin_dom_sf, Integrin_alpha_N, Integrin_alpha-2, Int_alpha_beta-p, FG-GAP, VWF_A	FALSE	FALSE
1	145895280	145895393	ITGA10	ENSG00000143127	ENST00000369304	ENSE00001068802	145895280	145895393	27	0	0	TRUE					IPR036465, IPR032695, IPR028994, IPR013649, IPR013519, IPR013517, IPR002035	vWFA_dom_sf, Integrin_dom_sf, Integrin_alpha_N, Integrin_alpha-2, Int_alpha_beta-p, FG-GAP, VWF_A	FALSE	FALSE
1	145893540	145893635	ITGA10	ENSG00000143127	ENST00000369304	ENSE00001068796	145893540	145893635	28	0	0	TRUE					IPR036465, IPR032695, IPR028994, IPR013649, IPR013519, IPR013517, IPR002035	vWFA_dom_sf, Integrin_dom_sf, Integrin_alpha_N, Integrin_alpha-2, Int_alpha_beta-p, FG-GAP, VWF_A	FALSE	FALSE
1	145893161	145893274	ITGA10	ENSG00000143127	ENST00000369304	ENSE00001068800	145893161	145893274	29	0	0	TRUE					IPR036465, IPR032695, IPR028994, IPR013649, IPR013519, IPR013517, IPR002035	vWFA_dom_sf, Integrin_dom_sf, Integrin_alpha_N, Integrin_alpha-2, Int_alpha_beta-p, FG-GAP, VWF_A	FALSE	FALSE
1	145892798	145892863	ITGA10	ENSG00000143127	ENST00000369304	ENSE00001449447	145891208	145892863	30	0	-1						IPR036465, IPR032695, IPR028994, IPR013649, IPR013519, IPR013517, IPR002035	vWFA_dom_sf, Integrin_dom_sf, Integrin_alpha_N, Integrin_alpha-2, Int_alpha_beta-p, FG-GAP, VWF_A	FALSE	FALSE
1	145909963	145910014	ITGA10	ENSG00000143127	ENST00000539363	ENSE00002260462	145909963	145910090	1	-1	1						IPR036465, IPR032695, IPR028994, IPR013649, IPR013519, IPR013517, IPR002035	vWFA_dom_sf, Integrin_dom_sf, Integrin_alpha_N, Integrin_alpha-2, Int_alpha_beta-p, FG-GAP, VWF_A	FALSE	FALSE
1	145892798	145892863	ITGA10	ENSG00000143127	ENST00000539363	ENSE00002295123	145891214	145892863	26	0	-1						IPR036465, IPR032695, IPR028994, IPR013649, IPR013519, IPR013517, IPR002035	vWFA_dom_sf, Integrin_dom_sf, Integrin_alpha_N, Integrin_alpha-2, Int_alpha_beta-p, FG-GAP, VWF_A	FALSE	FALSE
1	168137390	168137396	GPR161	ENSG00000143147	ENST00000271357	ENSE00003712905	168137390	168137573	1	-1	1						IPR017452	GPCR_Rhodpsn_7TM	FALSE	FALSE
1	168104477	168104894	GPR161	ENSG00000143147	ENST00000271357	ENSE00003575832	168104477	168104894	2	1	2						IPR017452	GPCR_Rhodpsn_7TM	FALSE	FALSE
1	168096508	168097232	GPR161	ENSG00000143147	ENST00000271357	ENSE00003674159	168096508	168097232	3	2	1						IPR017452	GPCR_Rhodpsn_7TM	FALSE	FALSE
1	168090564	168090668	GPR161	ENSG00000143147	ENST00000271357	ENSE00001193896	168090564	168090668	4	1	1		TRUE				IPR017452	GPCR_Rhodpsn_7TM	FALSE	FALSE
1	168087585	168087704	GPR161	ENSG00000143147	ENST00000271357	ENSE00001264313	168087585	168087704	5	1	1		TRUE				IPR017452	GPCR_Rhodpsn_7TM	FALSE	FALSE
1	168085531	168085796	GPR161	ENSG00000143147	ENST00000271357	ENSE00001334112	168079543	168085796	6	1	-1						IPR017452	GPCR_Rhodpsn_7TM	FALSE	FALSE
1			GPR161	ENSG00000143147	ENST00000367835	ENSE00001445717	168137165	168137583	1	-1	-1				TRUE		IPR017452	GPCR_Rhodpsn_7TM	FALSE	FALSE
1	168104477	168104850	GPR161	ENSG00000143147	ENST00000367835	ENSE00003657610	168104477	168104894	3	-1	2						IPR017452	GPCR_Rhodpsn_7TM	FALSE	FALSE
1	168085531	168085796	GPR161	ENSG00000143147	ENST00000367835	ENSE00001445716	168085278	168085796	7	1	-1						IPR017452	GPCR_Rhodpsn_7TM	FALSE	FALSE
1			GPR161	ENSG00000143147	ENST00000367836	ENSE00001445721	168136010	168136383	1	-1	-1				TRUE		IPR017452	GPCR_Rhodpsn_7TM	FALSE	FALSE
1			GPR161	ENSG00000143147	ENST00000367836	ENSE00003586646	168134906	168135036	2	-1	-1				TRUE		IPR017452	GPCR_Rhodpsn_7TM	FALSE	FALSE
1	168096508	168097210	GPR161	ENSG00000143147	ENST00000367836	ENSE00003520921	168096508	168097232	3	-1	1						IPR017452	GPCR_Rhodpsn_7TM	FALSE	FALSE
1	168085531	168085796	GPR161	ENSG00000143147	ENST00000367836	ENSE00001445718	168085269	168085796	6	1	-1						IPR017452	GPCR_Rhodpsn_7TM	FALSE	FALSE
1			GPR161	ENSG00000143147	ENST00000367838	ENSE00001445728	168136257	168136386	1	-1	-1				TRUE		IPR017452	GPCR_Rhodpsn_7TM	FALSE	FALSE
1			GPR161	ENSG00000143147	ENST00000367838	ENSE00001445727	168133876	168133921	2	-1	-1				TRUE		IPR017452	GPCR_Rhodpsn_7TM	FALSE	FALSE
1			GPR161	ENSG00000143147	ENST00000367838	ENSE00001445726	168114456	168114549	3	-1	-1						IPR017452	GPCR_Rhodpsn_7TM	FALSE	FALSE
1	168085531	168085796	GPR161	ENSG00000143147	ENST00000367838	ENSE00001445724	168084759	168085796	8	1	-1						IPR017452	GPCR_Rhodpsn_7TM	FALSE	FALSE
1			GPR161	ENSG00000143147	ENST00000537209	ENSE00001597203	168137165	168137667	1	-1	-1				TRUE		IPR017452	GPCR_Rhodpsn_7TM	FALSE	FALSE
1	168134906	168134921	GPR161	ENSG00000143147	ENST00000537209	ENSE00003582336	168134906	168135036	2	-1	1						IPR017452	GPCR_Rhodpsn_7TM	FALSE	FALSE
1	168136257	168136396	GPR161	ENSG00000143147	ENST00000539777	ENSE00002270088	168136257	168136707	1	-1	2						IPR017452	GPCR_Rhodpsn_7TM	FALSE	FALSE
1	168137390	168137421	GPR161	ENSG00000143147	ENST00000546300	ENSE00002271884	168137390	168137573	1	-1	2						IPR017452	GPCR_Rhodpsn_7TM	FALSE	FALSE
1	165698378	165698558	ALDH9A1	ENSG00000143149	ENST00000354775	ENSE00000958358	165698378	165698863	1	-1	1						IPR029510, IPR016163, IPR016162, IPR016161, IPR016160	Ald_DH_CS_GLU, Ald_DH_C, Ald_DH_N, Ald_DH/histidinol_DH, Ald_DH_CS_CYS	FALSE	FALSE
1	165695252	165695397	ALDH9A1	ENSG00000143149	ENST00000354775	ENSE00003467443	165695252	165695397	2	1	0						IPR029510, IPR016163, IPR016162, IPR016161, IPR016160	Ald_DH_CS_GLU, Ald_DH_C, Ald_DH_N, Ald_DH/histidinol_DH, Ald_DH_CS_CYS	FALSE	FALSE
1	165682981	165683110	ALDH9A1	ENSG00000143149	ENST00000354775	ENSE00003603928	165682981	165683110	3	0	1						IPR029510, IPR016163, IPR016162, IPR016161, IPR016160	Ald_DH_CS_GLU, Ald_DH_C, Ald_DH_N, Ald_DH/histidinol_DH, Ald_DH_CS_CYS	FALSE	FALSE
1	165682107	165682241	ALDH9A1	ENSG00000143149	ENST00000354775	ENSE00003690245	165682107	165682241	4	1	1		TRUE				IPR029510, IPR016163, IPR016162, IPR016161, IPR016160	Ald_DH_CS_GLU, Ald_DH_C, Ald_DH_N, Ald_DH/histidinol_DH, Ald_DH_CS_CYS	FALSE	FALSE
1	165680487	165680683	ALDH9A1	ENSG00000143149	ENST00000354775	ENSE00003626215	165680487	165680683	5	1	0						IPR029510, IPR016163, IPR016162, IPR016161, IPR016160	Ald_DH_CS_GLU, Ald_DH_C, Ald_DH_N, Ald_DH/histidinol_DH, Ald_DH_CS_CYS	FALSE	FALSE
1	165679442	165679582	ALDH9A1	ENSG00000143149	ENST00000354775	ENSE00003541963	165679442	165679582	6	0	0	TRUE					IPR029510, IPR016163, IPR016162, IPR016161, IPR016160	Ald_DH_CS_GLU, Ald_DH_C, Ald_DH_N, Ald_DH/histidinol_DH, Ald_DH_CS_CYS	FALSE	FALSE
1	165669262	165669450	ALDH9A1	ENSG00000143149	ENST00000354775	ENSE00003633692	165669262	165669450	7	0	0	TRUE					IPR029510, IPR016163, IPR016162, IPR016161, IPR016160	Ald_DH_CS_GLU, Ald_DH_C, Ald_DH_N, Ald_DH/histidinol_DH, Ald_DH_CS_CYS	FALSE	FALSE
1	165668926	165669013	ALDH9A1	ENSG00000143149	ENST00000354775	ENSE00000958365	165668926	165669013	8	0	1						IPR029510, IPR016163, IPR016162, IPR016161, IPR016160	Ald_DH_CS_GLU, Ald_DH_C, Ald_DH_N, Ald_DH/histidinol_DH, Ald_DH_CS_CYS	FALSE	FALSE
1	165667309	165667450	ALDH9A1	ENSG00000143149	ENST00000354775	ENSE00000958366	165667309	165667450	9	1	2						IPR029510, IPR016163, IPR016162, IPR016161, IPR016160	Ald_DH_CS_GLU, Ald_DH_C, Ald_DH_N, Ald_DH/histidinol_DH, Ald_DH_CS_CYS	FALSE	FALSE
1	165665018	165665130	ALDH9A1	ENSG00000143149	ENST00000354775	ENSE00000958367	165665018	165665130	10	2	1						IPR029510, IPR016163, IPR016162, IPR016161, IPR016160	Ald_DH_CS_GLU, Ald_DH_C, Ald_DH_N, Ald_DH/histidinol_DH, Ald_DH_CS_CYS	FALSE	FALSE
1	165663050	165663144	ALDH9A1	ENSG00000143149	ENST00000354775	ENSE00000958368	165662216	165663144	11	1	-1						IPR029510, IPR016163, IPR016162, IPR016161, IPR016160	Ald_DH_CS_GLU, Ald_DH_C, Ald_DH_N, Ald_DH/histidinol_DH, Ald_DH_CS_CYS	FALSE	FALSE
1	169106830	169106926	ATP1B1	ENSG00000143153	ENST00000367815	ENSE00001903510	169106690	169106926	1	-1	1						IPR038702, IPR015565	Na/K_ATPase_sub_beta_sf, Na/K_ATPase_sub_beta_chordates	FALSE	FALSE
1	169111370	169111498	ATP1B1	ENSG00000143153	ENST00000367815	ENSE00003488651	169111370	169111498	2	1	1		TRUE				IPR038702, IPR015565	Na/K_ATPase_sub_beta_sf, Na/K_ATPase_sub_beta_chordates	FALSE	FALSE
1	169124884	169125039	ATP1B1	ENSG00000143153	ENST00000367815	ENSE00003710823	169124884	169125039	3	1	1		TRUE				IPR038702, IPR015565	Na/K_ATPase_sub_beta_sf, Na/K_ATPase_sub_beta_chordates	FALSE	FALSE
1	169127224	169127408	ATP1B1	ENSG00000143153	ENST00000367815	ENSE00001193542	169127224	169127408	4	1	0						IPR038702, IPR015565	Na/K_ATPase_sub_beta_sf, Na/K_ATPase_sub_beta_chordates	FALSE	FALSE
1	169130010	169130090	ATP1B1	ENSG00000143153	ENST00000367815	ENSE00001193529	169130010	169130090	5	0	0	TRUE					IPR038702, IPR015565	Na/K_ATPase_sub_beta_sf, Na/K_ATPase_sub_beta_chordates	FALSE	FALSE
1	169131292	169131555	ATP1B1	ENSG00000143153	ENST00000367815	ENSE00003709174	169131292	169132719	6	0	-1						IPR038702, IPR015565	Na/K_ATPase_sub_beta_sf, Na/K_ATPase_sub_beta_chordates	FALSE	FALSE
1			ATP1B1	ENSG00000143153	ENST00000367816	ENSE00001445680	169105697	169105815	1	-1	-1				TRUE		IPR038702, IPR015565	Na/K_ATPase_sub_beta_sf, Na/K_ATPase_sub_beta_chordates	FALSE	FALSE
1	169106830	169106926	ATP1B1	ENSG00000143153	ENST00000367816	ENSE00001445679	169106420	169106926	2	-1	1						IPR038702, IPR015565	Na/K_ATPase_sub_beta_sf, Na/K_ATPase_sub_beta_chordates	FALSE	FALSE
1	169131292	169131555	ATP1B1	ENSG00000143153	ENST00000367816	ENSE00001193562	169131292	169132722	7	0	-1						IPR038702, IPR015565	Na/K_ATPase_sub_beta_sf, Na/K_ATPase_sub_beta_chordates	FALSE	FALSE
1			ATP1B1	ENSG00000143153	ENST00000494797	ENSE00001946549	169107907	169108163	1	-1	-1				TRUE		IPR038702, IPR015565	Na/K_ATPase_sub_beta_sf, Na/K_ATPase_sub_beta_chordates	FALSE	FALSE
1	169111441	169111498	ATP1B1	ENSG00000143153	ENST00000494797	ENSE00003704206	169111370	169111498	2	-1	1						IPR038702, IPR015565	Na/K_ATPase_sub_beta_sf, Na/K_ATPase_sub_beta_chordates	FALSE	FALSE
1	169127224	169127399	ATP1B1	ENSG00000143153	ENST00000494797	ENSE00001899007	169127224	169127399	4	1	0						IPR038702, IPR015565	Na/K_ATPase_sub_beta_sf, Na/K_ATPase_sub_beta_chordates	FALSE	FALSE
1	168179078	168179181	TIPRL	ENSG00000143155	ENST00000367830	ENSE00001914476	168179055	168179181	1	-1	2
1	168183902	168184081	TIPRL	ENSG00000143155	ENST00000367830	ENSE00000958402	168183902	168184081	2	2	2			TRUE
1	168184779	168184878	TIPRL	ENSG00000143155	ENST00000367830	ENSE00000958403	168184779	168184878	3	2	0
1	168191369	168191500	TIPRL	ENSG00000143155	ENST00000367830	ENSE00000958404	168191369	168191500	4	0	0	TRUE
1	168192208	168192228	TIPRL	ENSG00000143155	ENST00000367830	ENSE00001445706	168192208	168192395	5	0	-1
1	168179078	168179181	TIPRL	ENSG00000143155	ENST00000367833	ENSE00001445714	168178962	168179181	1	-1	2
1	168196547	168196642	TIPRL	ENSG00000143155	ENST00000367833	ENSE00001193868	168196547	168196642	5	0	0
1	168198919	168198981	TIPRL	ENSG00000143155	ENST00000367833	ENSE00001193861	168198919	168198981	6	0	0	TRUE
1	168199903	168200046	TIPRL	ENSG00000143155	ENST00000367833	ENSE00001445713	168199903	168202109	7	0	-1
1	169367708	169367710	NME7	ENSG00000143156	ENST00000367811	ENSE00001857932	169367708	169367797	1	-1	0						IPR037993, IPR036850, IPR035525, IPR034907, IPR011410, IPR006602	NDPk7B, NDK-like_dom_sf, NDPk7A, NDK-like_dom, NDPK7, Uncharacterised_DM10	FALSE	FALSE
1	169324393	169324500	NME7	ENSG00000143156	ENST00000367811	ENSE00003672434	169324393	169324500	2	0	0	TRUE					IPR037993, IPR036850, IPR035525, IPR034907, IPR011410, IPR006602	NDPk7B, NDK-like_dom_sf, NDPk7A, NDK-like_dom, NDPK7, Uncharacterised_DM10	FALSE	FALSE
1	169323117	169323283	NME7	ENSG00000143156	ENST00000367811	ENSE00003538894	169323117	169323283	3	0	2						IPR037993, IPR036850, IPR035525, IPR034907, IPR011410, IPR006602	NDPk7B, NDK-like_dom_sf, NDPk7A, NDK-like_dom, NDPK7, Uncharacterised_DM10	FALSE	FALSE
1	169309970	169310080	NME7	ENSG00000143156	ENST00000367811	ENSE00003500477	169309970	169310080	4	2	2			TRUE			IPR037993, IPR036850, IPR035525, IPR034907, IPR011410, IPR006602	NDPk7B, NDK-like_dom_sf, NDPk7A, NDK-like_dom, NDPK7, Uncharacterised_DM10	FALSE	FALSE
1	169303145	169303195	NME7	ENSG00000143156	ENST00000367811	ENSE00003524575	169303145	169303195	5	2	2			TRUE			IPR037993, IPR036850, IPR035525, IPR034907, IPR011410, IPR006602	NDPk7B, NDK-like_dom_sf, NDPk7A, NDK-like_dom, NDPK7, Uncharacterised_DM10	FALSE	FALSE
1	169298556	169298763	NME7	ENSG00000143156	ENST00000367811	ENSE00003626550	169298556	169298763	6	2	0						IPR037993, IPR036850, IPR035525, IPR034907, IPR011410, IPR006602	NDPk7B, NDK-like_dom_sf, NDPk7A, NDK-like_dom, NDPK7, Uncharacterised_DM10	FALSE	FALSE
1	169287303	169287408	NME7	ENSG00000143156	ENST00000367811	ENSE00003657082	169287303	169287408	7	0	1						IPR037993, IPR036850, IPR035525, IPR034907, IPR011410, IPR006602	NDPk7B, NDK-like_dom_sf, NDPk7A, NDK-like_dom, NDPK7, Uncharacterised_DM10	FALSE	FALSE
1	169237623	169237687	NME7	ENSG00000143156	ENST00000367811	ENSE00003667553	169237623	169237687	8	1	0						IPR037993, IPR036850, IPR035525, IPR034907, IPR011410, IPR006602	NDPk7B, NDK-like_dom_sf, NDPk7A, NDK-like_dom, NDPK7, Uncharacterised_DM10	FALSE	FALSE
1	169235131	169235199	NME7	ENSG00000143156	ENST00000367811	ENSE00003542901	169235131	169235199	9	0	0	TRUE					IPR037993, IPR036850, IPR035525, IPR034907, IPR011410, IPR006602	NDPk7B, NDK-like_dom_sf, NDPk7A, NDK-like_dom, NDPK7, Uncharacterised_DM10	FALSE	FALSE
1	169230718	169230819	NME7	ENSG00000143156	ENST00000367811	ENSE00003563327	169230718	169230819	10	0	0	TRUE					IPR037993, IPR036850, IPR035525, IPR034907, IPR011410, IPR006602	NDPk7B, NDK-like_dom_sf, NDPk7A, NDK-like_dom, NDPK7, Uncharacterised_DM10	FALSE	FALSE
1	169169447	169169554	NME7	ENSG00000143156	ENST00000367811	ENSE00003677447	169169447	169169554	11	0	0	TRUE					IPR037993, IPR036850, IPR035525, IPR034907, IPR011410, IPR006602	NDPk7B, NDK-like_dom_sf, NDPk7A, NDK-like_dom, NDPK7, Uncharacterised_DM10	FALSE	FALSE
1	169132785	169132817	NME7	ENSG00000143156	ENST00000367811	ENSE00003476012	169132531	169132817	12	0	-1						IPR037993, IPR036850, IPR035525, IPR034907, IPR011410, IPR006602	NDPk7B, NDK-like_dom_sf, NDPk7A, NDK-like_dom, NDPK7, Uncharacterised_DM10	FALSE	FALSE
1			NME7	ENSG00000143156	ENST00000472647	ENSE00003685546	169367708	169367946	1	-1	-1				TRUE		IPR037993, IPR036850, IPR035525, IPR034907, IPR011410, IPR006602	NDPk7B, NDK-like_dom_sf, NDPk7A, NDK-like_dom, NDPK7, Uncharacterised_DM10	FALSE	FALSE
1	169324393	169324395	NME7	ENSG00000143156	ENST00000472647	ENSE00002020431	169324393	169324469	2	-1	0						IPR037993, IPR036850, IPR035525, IPR034907, IPR011410, IPR006602	NDPk7B, NDK-like_dom_sf, NDPk7A, NDK-like_dom, NDPK7, Uncharacterised_DM10	FALSE	FALSE
1	169367708	169367710	NME7	ENSG00000143156	ENST00000525440	ENSE00003482737	169367708	169367946	1	-1	0
1	169190676	169190705	NME7	ENSG00000143156	ENST00000525440	ENSE00002145584	169190643	169190705	11	0	-1
1			NME7	ENSG00000143156	ENST00000525440	ENSE00003582309	169169447	169169554	12	-1	-1				TRUE
1			NME7	ENSG00000143156	ENST00000525440	ENSE00002197070	169132537	169132817	13	-1	-1
1	169367708	169367710	NME7	ENSG00000143156	ENST00000528517	ENSE00002146096	169367708	169367730	1	-1	0
1	169247044	169247060	NME7	ENSG00000143156	ENST00000528517	ENSE00002166927	169246988	169247060	8	1	-1
1			NME7	ENSG00000143156	ENST00000528517	ENSE00003556763	169237623	169237687	9	-1	-1				TRUE
1			NME7	ENSG00000143156	ENST00000528517	ENSE00003517658	169235131	169235199	10	-1	-1				TRUE
1			NME7	ENSG00000143156	ENST00000528517	ENSE00002179173	169230714	169230819	11	-1	-1
1			POGK	ENSG00000143157	ENST00000367875	ENSE00001445826	166840089	166840446	1	-1	-1				TRUE		IPR036051, IPR018586, IPR009057, IPR006600, IPR004875	KRAB_dom_sf, Brinker_DNA-bd, Homeobox-like_sf, HTH_CenpB_DNA-bd_dom, DDE_SF_endonuclease_dom	FALSE	FALSE
1	166840957	166841088	POGK	ENSG00000143157	ENST00000367875	ENSE00003571197	166840955	166841088	2	-1	0						IPR036051	KRAB_dom_sf	FALSE	FALSE
1	166846612	166846738	POGK	ENSG00000143157	ENST00000367875	ENSE00000958421	166846612	166846738	3	0	1						IPR036051	KRAB_dom_sf	FALSE	FALSE
1	166847494	166847592	POGK	ENSG00000143157	ENST00000367875	ENSE00000958422	166847494	166847592	4	1	1		TRUE				IPR036051	KRAB_dom_sf	FALSE	FALSE
1	166848938	166850409	POGK	ENSG00000143157	ENST00000367875	ENSE00001445825	166848938	166854473	5	1	-1						IPR036051, IPR018586, IPR009057, IPR006600, IPR004875	KRAB_dom_sf, Brinker_DNA-bd, Homeobox-like_sf, HTH_CenpB_DNA-bd_dom, DDE_SF_endonuclease_dom	FALSE	FALSE
1			POGK	ENSG00000143157	ENST00000367876	ENSE00001445829	166839475	166839604	1	-1	-1						IPR036051, IPR018586, IPR009057, IPR006600, IPR004875	KRAB_dom_sf, Brinker_DNA-bd, Homeobox-like_sf, HTH_CenpB_DNA-bd_dom, DDE_SF_endonuclease_dom	FALSE	FALSE
1	166848938	166850409	POGK	ENSG00000143157	ENST00000367876	ENSE00000958423	166848938	166850423	5	1	-1						IPR036051, IPR018586, IPR009057, IPR006600, IPR004875	KRAB_dom_sf, Brinker_DNA-bd, Homeobox-like_sf, HTH_CenpB_DNA-bd_dom, DDE_SF_endonuclease_dom	FALSE	FALSE
1			POGK	ENSG00000143157	ENST00000367876	ENSE00000958424	166852585	166856359	6	-1	-1						IPR036051, IPR018586, IPR009057, IPR006600, IPR004875	KRAB_dom_sf, Brinker_DNA-bd, Homeobox-like_sf, HTH_CenpB_DNA-bd_dom, DDE_SF_endonuclease_dom	FALSE	FALSE
1			POGK	ENSG00000143157	ENST00000449930	ENSE00001787446	166839447	166839769	1	-1	-1						IPR036051	KRAB_dom_sf	FALSE	FALSE
1	166848938	166849208	POGK	ENSG00000143157	ENST00000449930	ENSE00001600256	166848938	166849208	5	1	2						IPR036051	KRAB_dom_sf	FALSE	FALSE
1			MPC2	ENSG00000143158	ENST00000271373	ENSE00001445755	167936939	167937072	1	-1	-1
1	167935733	167935841	MPC2	ENSG00000143158	ENST00000271373	ENSE00001445754	167935733	167935898	2	-1	1
1	167924497	167924537	MPC2	ENSG00000143158	ENST00000271373	ENSE00000958426	167924497	167924537	3	1	0
1	167920547	167920631	MPC2	ENSG00000143158	ENST00000271373	ENSE00000958427	167920547	167920631	4	0	1
1	167919979	167920090	MPC2	ENSG00000143158	ENST00000271373	ENSE00000958428	167919979	167920090	5	1	2
1	167918323	167918359	MPC2	ENSG00000143158	ENST00000271373	ENSE00001445757	167916675	167918359	6	2	-1
1	167935733	167935841	MPC2	ENSG00000143158	ENST00000367846	ENSE00001445758	167935733	167936040	1	-1	1
1	167918323	167918359	MPC2	ENSG00000143158	ENST00000367846	ENSE00001874755	167916729	167918359	5	2	-1
1			MPC2	ENSG00000143158	ENST00000458574	ENSE00001798414	167936533	167936805	1	-1	-1
1	167920011	167920090	MPC2	ENSG00000143158	ENST00000458574	ENSE00001607509	167920011	167920090	5	1	0
1	167553388	167553741	CREG1	ENSG00000143162	ENST00000370509	ENSE00001452907	167553388	167553762	1	-1	0						IPR014631	CREG	FALSE	FALSE
1	167548002	167548121	CREG1	ENSG00000143162	ENST00000370509	ENSE00000958440	167548002	167548121	2	0	0	TRUE					IPR014631	CREG	FALSE	FALSE
1	167546101	167546285	CREG1	ENSG00000143162	ENST00000370509	ENSE00000958441	167546101	167546285	3	0	2						IPR014631	CREG	FALSE	FALSE
1	167542298	167542301	CREG1	ENSG00000143162	ENST00000370509	ENSE00001445787	167541013	167542301	4	2	-1						IPR014631	CREG	FALSE	FALSE
1	167553388	167553741	CREG1	ENSG00000143162	ENST00000466652	ENSE00003831832	167553388	167553805	1	-1	0						IPR014631	CREG	FALSE	FALSE
1	167533289	167533397	CREG1	ENSG00000143162	ENST00000466652	ENSE00001853483	167533263	167533397	4	2	-1						IPR014631	CREG	FALSE	FALSE
1			CREG1	ENSG00000143162	ENST00000466652	ENSE00001830533	167529117	167530255	5	-1	-1						IPR014631	CREG	FALSE	FALSE
1	167936912	167937008	DCAF6	ENSG00000143164	ENST00000312263	ENSE00002195216	167936708	167937008	1	-1	1						IPR036322, IPR017986, IPR015943, IPR001680	WD40_repeat_dom_sf, WD40_repeat_dom, WD40/YVTN_repeat-like_dom_sf, WD40_repeat	FALSE	FALSE
1	167951800	167951861	DCAF6	ENSG00000143164	ENST00000312263	ENSE00003535677	167951800	167951861	2	1	0						IPR036322, IPR017986, IPR015943, IPR001680	WD40_repeat_dom_sf, WD40_repeat_dom, WD40/YVTN_repeat-like_dom_sf, WD40_repeat	FALSE	FALSE
1	167966629	167966721	DCAF6	ENSG00000143164	ENST00000312263	ENSE00003461048	167966629	167966721	3	0	0	TRUE					IPR036322, IPR017986, IPR015943, IPR001680	WD40_repeat_dom_sf, WD40_repeat_dom, WD40/YVTN_repeat-like_dom_sf, WD40_repeat	FALSE	FALSE
1	167974830	167975015	DCAF6	ENSG00000143164	ENST00000312263	ENSE00003538581	167974830	167975015	4	0	0	TRUE					IPR036322, IPR017986, IPR015943, IPR001680	WD40_repeat_dom_sf, WD40_repeat_dom, WD40/YVTN_repeat-like_dom_sf, WD40_repeat	FALSE	FALSE
1	167987495	167987608	DCAF6	ENSG00000143164	ENST00000312263	ENSE00003483198	167987495	167987608	5	0	0	TRUE					IPR036322, IPR017986, IPR015943, IPR001680	WD40_repeat_dom_sf, WD40_repeat_dom, WD40/YVTN_repeat-like_dom_sf, WD40_repeat	FALSE	FALSE
1	167991204	167991339	DCAF6	ENSG00000143164	ENST00000312263	ENSE00003691147	167991204	167991339	6	0	1						IPR036322, IPR017986, IPR015943, IPR001680	WD40_repeat_dom_sf, WD40_repeat_dom, WD40/YVTN_repeat-like_dom_sf, WD40_repeat	FALSE	FALSE
1	167993226	167993440	DCAF6	ENSG00000143164	ENST00000312263	ENSE00002315145	167993226	167993440	7	1	0						IPR036322, IPR017986, IPR015943, IPR001680	WD40_repeat_dom_sf, WD40_repeat_dom, WD40/YVTN_repeat-like_dom_sf, WD40_repeat	FALSE	FALSE
1	168002482	168002575	DCAF6	ENSG00000143164	ENST00000312263	ENSE00002283133	168002482	168002575	8	0	1						IPR036322, IPR017986, IPR015943, IPR001680	WD40_repeat_dom_sf, WD40_repeat_dom, WD40/YVTN_repeat-like_dom_sf, WD40_repeat	FALSE	FALSE
1	168003870	168003989	DCAF6	ENSG00000143164	ENST00000312263	ENSE00002233826	168003870	168003989	9	1	1		TRUE				IPR036322, IPR017986, IPR015943, IPR001680	WD40_repeat_dom_sf, WD40_repeat_dom, WD40/YVTN_repeat-like_dom_sf, WD40_repeat	FALSE	FALSE
1	168004533	168004793	DCAF6	ENSG00000143164	ENST00000312263	ENSE00002267090	168004533	168004793	10	1	1		TRUE				IPR036322, IPR017986, IPR015943, IPR001680	WD40_repeat_dom_sf, WD40_repeat_dom, WD40/YVTN_repeat-like_dom_sf, WD40_repeat	FALSE	FALSE
1	168038371	168038488	DCAF6	ENSG00000143164	ENST00000312263	ENSE00002281009	168038371	168038488	11	1	2						IPR036322, IPR017986, IPR015943, IPR001680	WD40_repeat_dom_sf, WD40_repeat_dom, WD40/YVTN_repeat-like_dom_sf, WD40_repeat	FALSE	FALSE
1	168043025	168043140	DCAF6	ENSG00000143164	ENST00000312263	ENSE00002243092	168043025	168043140	12	2	1						IPR036322, IPR017986, IPR015943, IPR001680	WD40_repeat_dom_sf, WD40_repeat_dom, WD40/YVTN_repeat-like_dom_sf, WD40_repeat	FALSE	FALSE
1	168044585	168044671	DCAF6	ENSG00000143164	ENST00000312263	ENSE00003639171	168044585	168044671	13	1	1		TRUE				IPR036322, IPR017986, IPR015943, IPR001680	WD40_repeat_dom_sf, WD40_repeat_dom, WD40/YVTN_repeat-like_dom_sf, WD40_repeat	FALSE	FALSE
1	168044900	168045227	DCAF6	ENSG00000143164	ENST00000312263	ENSE00003669384	168044900	168045227	14	1	2						IPR036322, IPR017986, IPR015943, IPR001680	WD40_repeat_dom_sf, WD40_repeat_dom, WD40/YVTN_repeat-like_dom_sf, WD40_repeat	FALSE	FALSE
1	168063621	168063759	DCAF6	ENSG00000143164	ENST00000312263	ENSE00003588582	168063621	168063759	15	2	0						IPR036322, IPR017986, IPR015943, IPR001680	WD40_repeat_dom_sf, WD40_repeat_dom, WD40/YVTN_repeat-like_dom_sf, WD40_repeat	FALSE	FALSE
1	168065590	168065746	DCAF6	ENSG00000143164	ENST00000312263	ENSE00003585955	168065590	168065746	16	0	1						IPR036322, IPR017986, IPR015943, IPR001680	WD40_repeat_dom_sf, WD40_repeat_dom, WD40/YVTN_repeat-like_dom_sf, WD40_repeat	FALSE	FALSE
1	168066377	168066465	DCAF6	ENSG00000143164	ENST00000312263	ENSE00002260174	168066377	168066465	17	1	0						IPR036322, IPR017986, IPR015943, IPR001680	WD40_repeat_dom_sf, WD40_repeat_dom, WD40/YVTN_repeat-like_dom_sf, WD40_repeat	FALSE	FALSE
1	168068358	168068463	DCAF6	ENSG00000143164	ENST00000312263	ENSE00003543622	168068358	168068463	18	0	1						IPR036322, IPR017986, IPR015943, IPR001680	WD40_repeat_dom_sf, WD40_repeat_dom, WD40/YVTN_repeat-like_dom_sf, WD40_repeat	FALSE	FALSE
1	168075371	168075435	DCAF6	ENSG00000143164	ENST00000312263	ENSE00001908894	168075371	168075834	19	1	-1						IPR036322, IPR017986, IPR015943, IPR001680	WD40_repeat_dom_sf, WD40_repeat_dom, WD40/YVTN_repeat-like_dom_sf, WD40_repeat	FALSE	FALSE
1	167936912	167937008	DCAF6	ENSG00000143164	ENST00000367840	ENSE00001759288	167936818	167937008	1	-1	1						IPR036322, IPR017986, IPR015943, IPR001680	WD40_repeat_dom_sf, WD40_repeat_dom, WD40/YVTN_repeat-like_dom_sf, WD40_repeat	FALSE	FALSE
1	168015781	168015951	DCAF6	ENSG00000143164	ENST00000367840	ENSE00001194148	168015781	168015951	11	1	1		TRUE				IPR036322, IPR017986, IPR015943, IPR001680	WD40_repeat_dom_sf, WD40_repeat_dom, WD40/YVTN_repeat-like_dom_sf, WD40_repeat	FALSE	FALSE
1	168022988	168023047	DCAF6	ENSG00000143164	ENST00000367840	ENSE00002268533	168022988	168023047	12	1	1						IPR036322, IPR017986, IPR015943, IPR001680	WD40_repeat_dom_sf, WD40_repeat_dom, WD40/YVTN_repeat-like_dom_sf, WD40_repeat	FALSE	FALSE
1	168050892	168050933	DCAF6	ENSG00000143164	ENST00000367840	ENSE00001334820	168050892	168050933	17	2	2						IPR036322, IPR017986, IPR015943, IPR001680	WD40_repeat_dom_sf, WD40_repeat_dom, WD40/YVTN_repeat-like_dom_sf, WD40_repeat	FALSE	FALSE
1	167936912	167937008	DCAF6	ENSG00000143164	ENST00000367843	ENSE00001944319	167936661	167937008	1	-1	1						IPR036322, IPR017986, IPR015943, IPR001680	WD40_repeat_dom_sf, WD40_repeat_dom, WD40/YVTN_repeat-like_dom_sf, WD40_repeat	FALSE	FALSE
1	168075371	168075435	DCAF6	ENSG00000143164	ENST00000367843	ENSE00001936198	168075371	168075843	20	1	-1						IPR036322, IPR017986, IPR015943, IPR001680	WD40_repeat_dom_sf, WD40_repeat_dom, WD40/YVTN_repeat-like_dom_sf, WD40_repeat	FALSE	FALSE
1	167936912	167937008	DCAF6	ENSG00000143164	ENST00000432587	ENSE00001445751	167936559	167937008	1	-1	1						IPR036322, IPR017986, IPR015943, IPR001680	WD40_repeat_dom_sf, WD40_repeat_dom, WD40/YVTN_repeat-like_dom_sf, WD40_repeat	FALSE	FALSE
1	168075371	168075435	DCAF6	ENSG00000143164	ENST00000432587	ENSE00002217933	168075371	168075841	21	1	-1						IPR036322, IPR017986, IPR015943, IPR001680	WD40_repeat_dom_sf, WD40_repeat_dom, WD40/YVTN_repeat-like_dom_sf, WD40_repeat	FALSE	FALSE
1	167090245	167090287	GPA33	ENSG00000143167	ENST00000367868	ENSE00001445813	167090245	167090377	1	-1	1						IPR042474, IPR036179, IPR013783, IPR013106, IPR007110, IPR003599	A33, Ig-like_dom_sf, Ig-like_fold, Ig_V-set, Ig-like_dom, Ig_sub	FALSE	FALSE
1	167073385	167073539	GPA33	ENSG00000143167	ENST00000367868	ENSE00003566010	167073385	167073539	2	1	0						IPR042474, IPR036179, IPR013783, IPR013106, IPR007110, IPR003599	A33, Ig-like_dom_sf, Ig-like_fold, Ig_V-set, Ig-like_dom, Ig_sub	FALSE	FALSE
1	167068922	167069138	GPA33	ENSG00000143167	ENST00000367868	ENSE00003466883	167068922	167069138	3	0	1						IPR042474, IPR036179, IPR013783, IPR013106, IPR007110, IPR003599	A33, Ig-like_dom_sf, Ig-like_fold, Ig_V-set, Ig-like_dom, Ig_sub	FALSE	FALSE
1	167063582	167063737	GPA33	ENSG00000143167	ENST00000367868	ENSE00003509770	167063582	167063737	4	1	1		TRUE				IPR042474, IPR036179, IPR013783, IPR013106, IPR007110, IPR003599	A33, Ig-like_dom_sf, Ig-like_fold, Ig_V-set, Ig-like_dom, Ig_sub	FALSE	FALSE
1	167055730	167055849	GPA33	ENSG00000143167	ENST00000367868	ENSE00003658709	167055730	167055849	5	1	1		TRUE				IPR042474, IPR036179, IPR013783, IPR013106, IPR007110, IPR003599	A33, Ig-like_dom_sf, Ig-like_fold, Ig_V-set, Ig-like_dom, Ig_sub	FALSE	FALSE
1	167054976	167055111	GPA33	ENSG00000143167	ENST00000367868	ENSE00003627151	167054976	167055111	6	1	2						IPR042474, IPR036179, IPR013783, IPR013106, IPR007110, IPR003599	A33, Ig-like_dom_sf, Ig-like_fold, Ig_V-set, Ig-like_dom, Ig_sub	FALSE	FALSE
1	167054334	167054466	GPA33	ENSG00000143167	ENST00000367868	ENSE00003661478	167052836	167054466	7	2	-1						IPR042474, IPR036179, IPR013783, IPR013106, IPR007110, IPR003599	A33, Ig-like_dom_sf, Ig-like_fold, Ig_V-set, Ig-like_dom, Ig_sub	FALSE	FALSE
1			GPA33	ENSG00000143167	ENST00000632571	ENSE00003779704	167166283	167166479	1	-1	-1				TRUE		IPR042474	A33	FALSE	FALSE
1			GPA33	ENSG00000143167	ENST00000632571	ENSE00003553175	167073385	167073539	2	-1	-1				TRUE		IPR042474	A33	FALSE	FALSE
1	167068922	167069012	GPA33	ENSG00000143167	ENST00000632571	ENSE00003783122	167068922	167069138	3	-1	1						IPR042474	A33	FALSE	FALSE
1	167063630	167063737	GPA33	ENSG00000143167	ENST00000632571	ENSE00003778646	167063630	167063737	4	1	1						IPR042474	A33	FALSE	FALSE
1	165444845	165444893	RXRG	ENSG00000143171	ENST00000359842	ENSE00001813843	165444845	165445126	1	-1	1						IPR035500, IPR021780, IPR013088, IPR001723, IPR001628, IPR000536	NHR-like_dom_sf, Nuc_recep-AF1, Znf_NHR/GATA, Nuclear_hrmn_rcpt, Znf_hrmn_rcpt, Nucl_hrmn_rcpt_lig-bd	FALSE	FALSE
1	165428719	165428966	RXRG	ENSG00000143171	ENST00000359842	ENSE00000958489	165428719	165428966	2	1	0						IPR035500, IPR021780, IPR013088, IPR001723, IPR001628, IPR000536	NHR-like_dom_sf, Nuc_recep-AF1, Znf_NHR/GATA, Nuclear_hrmn_rcpt, Znf_hrmn_rcpt, Nucl_hrmn_rcpt_lig-bd	FALSE	FALSE
1	165419870	165420014	RXRG	ENSG00000143171	ENST00000359842	ENSE00003653628	165419870	165420014	3	0	1						IPR035500, IPR021780, IPR013088, IPR001723, IPR001628, IPR000536	NHR-like_dom_sf, Nuc_recep-AF1, Znf_NHR/GATA, Nuclear_hrmn_rcpt, Znf_hrmn_rcpt, Nucl_hrmn_rcpt_lig-bd	FALSE	FALSE
1	165417041	165417220	RXRG	ENSG00000143171	ENST00000359842	ENSE00003612310	165417041	165417220	4	1	1		TRUE				IPR035500, IPR021780, IPR013088, IPR001723, IPR001628, IPR000536	NHR-like_dom_sf, Nuc_recep-AF1, Znf_NHR/GATA, Nuclear_hrmn_rcpt, Znf_hrmn_rcpt, Nucl_hrmn_rcpt_lig-bd	FALSE	FALSE
1	165410949	165411109	RXRG	ENSG00000143171	ENST00000359842	ENSE00003632302	165410949	165411109	5	1	0						IPR035500, IPR021780, IPR013088, IPR001723, IPR001628, IPR000536	NHR-like_dom_sf, Nuc_recep-AF1, Znf_NHR/GATA, Nuclear_hrmn_rcpt, Znf_hrmn_rcpt, Nucl_hrmn_rcpt_lig-bd	FALSE	FALSE
1	165410702	165410831	RXRG	ENSG00000143171	ENST00000359842	ENSE00000958493	165410702	165410831	6	0	1						IPR035500, IPR021780, IPR013088, IPR001723, IPR001628, IPR000536	NHR-like_dom_sf, Nuc_recep-AF1, Znf_NHR/GATA, Nuclear_hrmn_rcpt, Znf_hrmn_rcpt, Nucl_hrmn_rcpt_lig-bd	FALSE	FALSE
1	165409558	165409690	RXRG	ENSG00000143171	ENST00000359842	ENSE00002398686	165409558	165409690	7	1	2						IPR035500, IPR021780, IPR013088, IPR001723, IPR001628, IPR000536	NHR-like_dom_sf, Nuc_recep-AF1, Znf_NHR/GATA, Nuclear_hrmn_rcpt, Znf_hrmn_rcpt, Nucl_hrmn_rcpt_lig-bd	FALSE	FALSE
1	165408227	165408318	RXRG	ENSG00000143171	ENST00000359842	ENSE00000958495	165408227	165408318	8	2	1						IPR035500, IPR021780, IPR013088, IPR001723, IPR001628, IPR000536	NHR-like_dom_sf, Nuc_recep-AF1, Znf_NHR/GATA, Nuclear_hrmn_rcpt, Znf_hrmn_rcpt, Nucl_hrmn_rcpt_lig-bd	FALSE	FALSE
1	165406812	165406917	RXRG	ENSG00000143171	ENST00000359842	ENSE00000958496	165406812	165406917	9	1	2						IPR035500, IPR021780, IPR013088, IPR001723, IPR001628, IPR000536	NHR-like_dom_sf, Nuc_recep-AF1, Znf_NHR/GATA, Nuclear_hrmn_rcpt, Znf_hrmn_rcpt, Nucl_hrmn_rcpt_lig-bd	FALSE	FALSE
1	165401263	165401410	RXRG	ENSG00000143171	ENST00000359842	ENSE00001068377	165400922	165401410	10	2	-1						IPR035500, IPR021780, IPR013088, IPR001723, IPR001628, IPR000536	NHR-like_dom_sf, Nuc_recep-AF1, Znf_NHR/GATA, Nuclear_hrmn_rcpt, Znf_hrmn_rcpt, Nucl_hrmn_rcpt_lig-bd	FALSE	FALSE
1			RXRG	ENSG00000143171	ENST00000619224	ENSE00003744098	165444845	165445355	1	-1	-1				TRUE		IPR035500, IPR013088, IPR001723, IPR001628, IPR000536	NHR-like_dom_sf, Znf_NHR/GATA, Nuclear_hrmn_rcpt, Znf_hrmn_rcpt, Nucl_hrmn_rcpt_lig-bd	FALSE	FALSE
1			RXRG	ENSG00000143171	ENST00000619224	ENSE00003719497	165428719	165428966	2	-1	-1				TRUE		IPR035500, IPR013088, IPR001723, IPR001628, IPR000536	NHR-like_dom_sf, Znf_NHR/GATA, Nuclear_hrmn_rcpt, Znf_hrmn_rcpt, Nucl_hrmn_rcpt_lig-bd	FALSE	FALSE
1			RXRG	ENSG00000143171	ENST00000619224	ENSE00003724424	165424751	165424808	3	-1	-1				TRUE		IPR035500, IPR013088, IPR001723, IPR001628, IPR000536	NHR-like_dom_sf, Znf_NHR/GATA, Nuclear_hrmn_rcpt, Znf_hrmn_rcpt, Nucl_hrmn_rcpt_lig-bd	FALSE	FALSE
1	165419870	165419942	RXRG	ENSG00000143171	ENST00000619224	ENSE00003752709	165419870	165420014	4	-1	1						IPR035500, IPR013088, IPR001723, IPR001628, IPR000536	NHR-like_dom_sf, Znf_NHR/GATA, Nuclear_hrmn_rcpt, Znf_hrmn_rcpt, Nucl_hrmn_rcpt_lig-bd	FALSE	FALSE
1	165401263	165401410	RXRG	ENSG00000143171	ENST00000619224	ENSE00003750428	165400923	165401410	11	2	-1						IPR035500, IPR013088, IPR001723, IPR001628, IPR000536	NHR-like_dom_sf, Znf_NHR/GATA, Nuclear_hrmn_rcpt, Znf_hrmn_rcpt, Nucl_hrmn_rcpt_lig-bd	FALSE	FALSE
1	168281091	168281293	TBX19	ENSG00000143178	ENST00000367821	ENSE00002236854	168280877	168281293	1	-1	2						IPR036960, IPR018186, IPR008967, IPR002070	T-box_sf, TF_T-box_CS, p53-like_TF_DNA-bd, TF_Brachyury	FALSE	FALSE
1	168291160	168291424	TBX19	ENSG00000143178	ENST00000367821	ENSE00002260040	168291160	168291424	2	2	0						IPR036960, IPR018186, IPR008967, IPR002070	T-box_sf, TF_T-box_CS, p53-like_TF_DNA-bd, TF_Brachyury	FALSE	FALSE
1	168293144	168293278	TBX19	ENSG00000143178	ENST00000367821	ENSE00000958507	168293144	168293278	3	0	0	TRUE					IPR036960, IPR018186, IPR008967, IPR002070	T-box_sf, TF_T-box_CS, p53-like_TF_DNA-bd, TF_Brachyury	FALSE	FALSE
1	168297724	168297785	TBX19	ENSG00000143178	ENST00000367821	ENSE00000958508	168297724	168297785	4	0	2						IPR036960, IPR018186, IPR008967, IPR002070	T-box_sf, TF_T-box_CS, p53-like_TF_DNA-bd, TF_Brachyury	FALSE	FALSE
1	168300422	168300483	TBX19	ENSG00000143178	ENST00000367821	ENSE00000958509	168300422	168300483	5	2	1						IPR036960, IPR018186, IPR008967, IPR002070	T-box_sf, TF_T-box_CS, p53-like_TF_DNA-bd, TF_Brachyury	FALSE	FALSE
1	168305008	168305196	TBX19	ENSG00000143178	ENST00000367821	ENSE00000958510	168305008	168305196	6	1	1		TRUE				IPR036960, IPR018186, IPR008967, IPR002070	T-box_sf, TF_T-box_CS, p53-like_TF_DNA-bd, TF_Brachyury	FALSE	FALSE
1	168308742	168308877	TBX19	ENSG00000143178	ENST00000367821	ENSE00000958511	168308742	168308877	7	1	2						IPR036960, IPR018186, IPR008967, IPR002070	T-box_sf, TF_T-box_CS, p53-like_TF_DNA-bd, TF_Brachyury	FALSE	FALSE
1	168312708	168313002	TBX19	ENSG00000143178	ENST00000367821	ENSE00001844590	168312708	168314426	8	2	-1						IPR036960, IPR018186, IPR008967, IPR002070	T-box_sf, TF_T-box_CS, p53-like_TF_DNA-bd, TF_Brachyury	FALSE	FALSE
1	168312708	168313002	TBX19	ENSG00000143178	ENST00000431969	ENSE00003574381	168312708	168314424	6	2	-1						IPR036960, IPR018186, IPR008967, IPR002070	T-box_sf, TF_T-box_CS, p53-like_TF_DNA-bd, TF_Brachyury	FALSE	FALSE
1	168297624	168297785	TBX19	ENSG00000143178	ENST00000441464	ENSE00001644152	168297624	168297785	1	2	2						IPR002070	TF_Brachyury	FALSE	FALSE
1	168312708	168313002	TBX19	ENSG00000143178	ENST00000441464	ENSE00001626051	168312708	168313915	5	2	-1						IPR002070	TF_Brachyury	FALSE	FALSE
1	165827834	165827932	UCK2	ENSG00000143179	ENST00000367879	ENSE00001445845	165827614	165827932	1	-1	0						IPR029925, IPR027417, IPR006083	UCK-2, P-loop_NTPase, PRK/URK	FALSE	FALSE
1	165890204	165890363	UCK2	ENSG00000143179	ENST00000367879	ENSE00001656332	165890204	165890363	2	0	1						IPR029925, IPR027417, IPR006083	UCK-2, P-loop_NTPase, PRK/URK	FALSE	FALSE
1	165891226	165891322	UCK2	ENSG00000143179	ENST00000367879	ENSE00000958515	165891226	165891322	3	1	2						IPR029925, IPR027417, IPR006083	UCK-2, P-loop_NTPase, PRK/URK	FALSE	FALSE
1	165896190	165896332	UCK2	ENSG00000143179	ENST00000367879	ENSE00003674537	165896190	165896332	4	2	1						IPR029925, IPR027417, IPR006083	UCK-2, P-loop_NTPase, PRK/URK	FALSE	FALSE
1	165903182	165903279	UCK2	ENSG00000143179	ENST00000367879	ENSE00003708517	165903182	165903279	5	1	0						IPR029925, IPR027417, IPR006083	UCK-2, P-loop_NTPase, PRK/URK	FALSE	FALSE
1	165905921	165905969	UCK2	ENSG00000143179	ENST00000367879	ENSE00003711094	165905921	165905969	6	0	1						IPR029925, IPR027417, IPR006083	UCK-2, P-loop_NTPase, PRK/URK	FALSE	FALSE
1	165907684	165907823	UCK2	ENSG00000143179	ENST00000367879	ENSE00003474372	165907684	165911618	7	1	-1						IPR029925, IPR027417, IPR006083	UCK-2, P-loop_NTPase, PRK/URK	FALSE	FALSE
1			UCK2	ENSG00000143179	ENST00000469256	ENSE00001923898	165895570	165895641	1	-1	-1				TRUE		IPR029925, IPR027417	UCK-2, P-loop_NTPase	FALSE	FALSE
1	165896284	165896332	UCK2	ENSG00000143179	ENST00000469256	ENSE00003710330	165896190	165896332	2	-1	1						IPR029925, IPR027417	UCK-2, P-loop_NTPase	FALSE	FALSE
1	165907684	165907823	UCK2	ENSG00000143179	ENST00000469256	ENSE00001837139	165907684	165908074	5	1	-1						IPR029925, IPR027417	UCK-2, P-loop_NTPase	FALSE	FALSE
1	165896284	165896332	UCK2	ENSG00000143179	ENST00000470820	ENSE00001876703	165895585	165896332	1	-1	1						IPR029925, IPR027417	UCK-2, P-loop_NTPase	FALSE	FALSE
1	165907684	165907823	UCK2	ENSG00000143179	ENST00000470820	ENSE00001836737	165907684	165907871	4	1	-1						IPR029925, IPR027417	UCK-2, P-loop_NTPase	FALSE	FALSE
1			UCK2	ENSG00000143179	ENST00000642653	ENSE00003825639	165827805	165827932	1	-1	-1				TRUE		IPR029925, IPR027417, IPR006083	UCK-2, P-loop_NTPase, PRK/URK	FALSE	FALSE
1	165885344	165885379	UCK2	ENSG00000143179	ENST00000642653	ENSE00003818944	165885142	165885379	2	-1	0						IPR029925, IPR027417, IPR006083	UCK-2, P-loop_NTPase, PRK/URK	FALSE	FALSE
1	165907684	165907823	UCK2	ENSG00000143179	ENST00000642653	ENSE00003814333	165907684	165911608	8	1	-1						IPR029925, IPR027417, IPR006083	UCK-2, P-loop_NTPase, PRK/URK	FALSE	FALSE
1	165768682	165768751	TMCO1	ENSG00000143183	ENST00000367881	ENSE00001882266	165768682	165768868	1	-1	1						IPR008559	TMCO1	FALSE	FALSE
1	165768192	165768269	TMCO1	ENSG00000143183	ENST00000367881	ENSE00003551428	165768192	165768269	2	1	1		TRUE				IPR008559	TMCO1	FALSE	FALSE
1	165759525	165759584	TMCO1	ENSG00000143183	ENST00000367881	ENSE00003511910	165759525	165759584	3	1	1		TRUE				IPR008559	TMCO1	FALSE	FALSE
1	165754228	165754274	TMCO1	ENSG00000143183	ENST00000367881	ENSE00003658976	165754228	165754274	4	1	0						IPR008559	TMCO1	FALSE	FALSE
1	165752102	165752169	TMCO1	ENSG00000143183	ENST00000367881	ENSE00003527458	165752102	165752169	5	0	2						IPR008559	TMCO1	FALSE	FALSE
1	165743167	165743311	TMCO1	ENSG00000143183	ENST00000367881	ENSE00003620477	165743167	165743311	6	2	0						IPR008559	TMCO1	FALSE	FALSE
1	165728023	165728121	TMCO1	ENSG00000143183	ENST00000367881	ENSE00001445848	165726795	165728121	7	0	-1						IPR008559	TMCO1	FALSE	FALSE
1			TMCO1	ENSG00000143183	ENST00000464650	ENSE00001842362	165768759	165768876	1	-1	-1				TRUE		IPR008559	TMCO1	FALSE	FALSE
1	165754228	165754230	TMCO1	ENSG00000143183	ENST00000464650	ENSE00003550642	165754228	165754274	4	-1	0						IPR008559	TMCO1	FALSE	FALSE
1	165728023	165728121	TMCO1	ENSG00000143183	ENST00000464650	ENSE00001826457	165727538	165728121	7	0	-1						IPR008559	TMCO1	FALSE	FALSE
1	165768682	165768751	TMCO1	ENSG00000143183	ENST00000465705	ENSE00001445849	165768682	165768918	1	-1	1
1	165754893	165754990	TMCO1	ENSG00000143183	ENST00000465705	ENSE00001874378	165754854	165754990	4	1	-1
1			TMCO1	ENSG00000143183	ENST00000465705	ENSE00003670207	165754228	165754274	5	-1	-1				TRUE
1			TMCO1	ENSG00000143183	ENST00000465705	ENSE00001883756	165743179	165743311	7	-1	-1
1	165768682	165768751	TMCO1	ENSG00000143183	ENST00000476143	ENSE00001550087	165768682	165768888	1	-1	1
1	165754273	165754274	TMCO1	ENSG00000143183	ENST00000476143	ENSE00003500080	165754228	165754274	3	1	-1
1			TMCO1	ENSG00000143183	ENST00000476143	ENSE00003565511	165752102	165752169	4	-1	-1				TRUE
1			TMCO1	ENSG00000143183	ENST00000476143	ENSE00003484809	165743167	165743311	5	-1	-1				TRUE
1			TMCO1	ENSG00000143183	ENST00000476143	ENSE00001948838	165728086	165728121	6	-1	-1
1	165768482	165768515	TMCO1	ENSG00000143183	ENST00000481278	ENSE00001814633	165768482	165768837	1	-1	1						IPR008559	TMCO1	FALSE	FALSE
1	165743169	165743311	TMCO1	ENSG00000143183	ENST00000481278	ENSE00001914290	165743169	165743311	6	2	1						IPR008559	TMCO1	FALSE	FALSE
1			TMCO1	ENSG00000143183	ENST00000580248	ENSE00002714463	165827470	165827755	1	-1	-1						IPR008559	TMCO1	FALSE	FALSE
1			TMCO1	ENSG00000143183	ENST00000580248	ENSE00002689836	165799918	165800035	2	-1	-1				TRUE		IPR008559	TMCO1	FALSE	FALSE
1			TMCO1	ENSG00000143183	ENST00000580248	ENSE00002720782	165797697	165797813	3	-1	-1				TRUE		IPR008559	TMCO1	FALSE	FALSE
1			TMCO1	ENSG00000143183	ENST00000580248	ENSE00003554921	165768192	165768269	4	-1	-1				TRUE		IPR008559	TMCO1	FALSE	FALSE
1			TMCO1	ENSG00000143183	ENST00000580248	ENSE00003482454	165759525	165759584	5	-1	-1						IPR008559	TMCO1	FALSE	FALSE
1	165728023	165728121	TMCO1	ENSG00000143183	ENST00000580248	ENSE00001554355	165727306	165728121	9	0	-1						IPR008559	TMCO1	FALSE	FALSE
1	165768682	165768904	TMCO1	ENSG00000143183	ENST00000612311	ENSE00003732335	165768682	165768922	1	-1	1						IPR008559	TMCO1	FALSE	FALSE
1	165728023	165728121	TMCO1	ENSG00000143183	ENST00000612311	ENSE00003750654	165724293	165728121	7	0	-1						IPR008559	TMCO1	FALSE	FALSE
1	165754893	165754990	TMCO1	ENSG00000143183	ENST00000628579	ENSE00003770056	165754893	165754990	4	1	0						IPR008559	TMCO1	FALSE	FALSE
1	168576638	168576698	XCL1	ENSG00000143184	ENST00000367818	ENSE00001445684	168576605	168576698	1	-1	1						IPR039809, IPR036048, IPR008105	Chemokine_b/g/d, Interleukin_8-like_sf, Chemokine_XCL1/XCL2	FALSE	FALSE
1	168580063	168580177	XCL1	ENSG00000143184	ENST00000367818	ENSE00002370884	168580063	168580177	2	1	2						IPR039809, IPR036048, IPR008105	Chemokine_b/g/d, Interleukin_8-like_sf, Chemokine_XCL1/XCL2	FALSE	FALSE
1	168581052	168581220	XCL1	ENSG00000143184	ENST00000367818	ENSE00000958543	168581052	168582069	3	2	-1						IPR039809, IPR036048, IPR008105	Chemokine_b/g/d, Interleukin_8-like_sf, Chemokine_XCL1/XCL2	FALSE	FALSE
1	168543904	168543964	XCL2	ENSG00000143185	ENST00000367819	ENSE00001445686	168543904	168543997	1	-1	1						IPR039809, IPR036048, IPR008105	Chemokine_b/g/d, Interleukin_8-like_sf, Chemokine_XCL1/XCL2	FALSE	FALSE
1	168541993	168542107	XCL2	ENSG00000143185	ENST00000367819	ENSE00002347798	168541993	168542107	2	1	2						IPR039809, IPR036048, IPR008105	Chemokine_b/g/d, Interleukin_8-like_sf, Chemokine_XCL1/XCL2	FALSE	FALSE
1	168540952	168541120	XCL2	ENSG00000143185	ENST00000367819	ENSE00001445685	168540768	168541120	3	2	-1						IPR039809, IPR036048, IPR008105	Chemokine_b/g/d, Interleukin_8-like_sf, Chemokine_XCL1/XCL2	FALSE	FALSE
1	167329279	167329306	POU2F1	ENSG00000143190	ENST00000367862	ENSE00002549352	167329044	167329306	1	-1	1						IPR017970, IPR013847, IPR010982, IPR009057, IPR001356, IPR000972	Homeobox_CS, POU, Lambda_DNA-bd_dom_sf, Homeobox-like_sf, Homeobox_dom, TF_octamer	FALSE	FALSE
1	167332470	167332535	POU2F1	ENSG00000143190	ENST00000367862	ENSE00003699179	167332470	167332535	2	1	1		TRUE				IPR017970, IPR013847, IPR010982, IPR009057, IPR001356, IPR000972	Homeobox_CS, POU, Lambda_DNA-bd_dom_sf, Homeobox-like_sf, Homeobox_dom, TF_octamer	FALSE	FALSE
1	167365467	167365567	POU2F1	ENSG00000143190	ENST00000367862	ENSE00003701549	167365467	167365567	3	1	0						IPR017970, IPR013847, IPR010982, IPR009057, IPR001356, IPR000972	Homeobox_CS, POU, Lambda_DNA-bd_dom_sf, Homeobox-like_sf, Homeobox_dom, TF_octamer	FALSE	FALSE
1	167370161	167370214	POU2F1	ENSG00000143190	ENST00000367862	ENSE00003701816	167370161	167370214	4	0	0	TRUE					IPR017970, IPR013847, IPR010982, IPR009057, IPR001356, IPR000972	Homeobox_CS, POU, Lambda_DNA-bd_dom_sf, Homeobox-like_sf, Homeobox_dom, TF_octamer	FALSE	FALSE
1	167371917	167372036	POU2F1	ENSG00000143190	ENST00000367862	ENSE00003697182	167371917	167372036	5	0	0	TRUE					IPR017970, IPR013847, IPR010982, IPR009057, IPR001356, IPR000972	Homeobox_CS, POU, Lambda_DNA-bd_dom_sf, Homeobox-like_sf, Homeobox_dom, TF_octamer	FALSE	FALSE
1	167374108	167374296	POU2F1	ENSG00000143190	ENST00000367862	ENSE00003698113	167374108	167374296	6	0	0	TRUE					IPR017970, IPR013847, IPR010982, IPR009057, IPR001356, IPR000972	Homeobox_CS, POU, Lambda_DNA-bd_dom_sf, Homeobox-like_sf, Homeobox_dom, TF_octamer	FALSE	FALSE
1	167376029	167376155	POU2F1	ENSG00000143190	ENST00000367862	ENSE00003696516	167376029	167376155	7	0	1						IPR017970, IPR013847, IPR010982, IPR009057, IPR001356, IPR000972	Homeobox_CS, POU, Lambda_DNA-bd_dom_sf, Homeobox-like_sf, Homeobox_dom, TF_octamer	FALSE	FALSE
1	167383857	167383951	POU2F1	ENSG00000143190	ENST00000367862	ENSE00003695971	167383857	167383951	8	1	0						IPR017970, IPR013847, IPR010982, IPR009057, IPR001356, IPR000972	Homeobox_CS, POU, Lambda_DNA-bd_dom_sf, Homeobox-like_sf, Homeobox_dom, TF_octamer	FALSE	FALSE
1	167389588	167389761	POU2F1	ENSG00000143190	ENST00000367862	ENSE00003696128	167389588	167389761	9	0	0	TRUE					IPR017970, IPR013847, IPR010982, IPR009057, IPR001356, IPR000972	Homeobox_CS, POU, Lambda_DNA-bd_dom_sf, Homeobox-like_sf, Homeobox_dom, TF_octamer	FALSE	FALSE
1	167396286	167396427	POU2F1	ENSG00000143190	ENST00000367862	ENSE00003699742	167396286	167396427	10	0	1						IPR017970, IPR013847, IPR010982, IPR009057, IPR001356, IPR000972	Homeobox_CS, POU, Lambda_DNA-bd_dom_sf, Homeobox-like_sf, Homeobox_dom, TF_octamer	FALSE	FALSE
1	167397994	167398133	POU2F1	ENSG00000143190	ENST00000367862	ENSE00003700887	167397994	167398133	11	1	0						IPR017970, IPR013847, IPR010982, IPR009057, IPR001356, IPR000972	Homeobox_CS, POU, Lambda_DNA-bd_dom_sf, Homeobox-like_sf, Homeobox_dom, TF_octamer	FALSE	FALSE
1	167399186	167399365	POU2F1	ENSG00000143190	ENST00000367862	ENSE00003701727	167399186	167399365	12	0	0	TRUE					IPR017970, IPR013847, IPR010982, IPR009057, IPR001356, IPR000972	Homeobox_CS, POU, Lambda_DNA-bd_dom_sf, Homeobox-like_sf, Homeobox_dom, TF_octamer	FALSE	FALSE
1	167401451	167401556	POU2F1	ENSG00000143190	ENST00000367862	ENSE00003699689	167401451	167401556	13	0	1						IPR017970, IPR013847, IPR010982, IPR009057, IPR001356, IPR000972	Homeobox_CS, POU, Lambda_DNA-bd_dom_sf, Homeobox-like_sf, Homeobox_dom, TF_octamer	FALSE	FALSE
1	167411959	167412304	POU2F1	ENSG00000143190	ENST00000367862	ENSE00003698998	167411959	167412304	14	1	2						IPR017970, IPR013847, IPR010982, IPR009057, IPR001356, IPR000972	Homeobox_CS, POU, Lambda_DNA-bd_dom_sf, Homeobox-like_sf, Homeobox_dom, TF_octamer	FALSE	FALSE
1	167413026	167413114	POU2F1	ENSG00000143190	ENST00000367862	ENSE00003787634	167413026	167413114	15	2	1						IPR017970, IPR013847, IPR010982, IPR009057, IPR001356, IPR000972	Homeobox_CS, POU, Lambda_DNA-bd_dom_sf, Homeobox-like_sf, Homeobox_dom, TF_octamer	FALSE	FALSE
1	167415500	167415810	POU2F1	ENSG00000143190	ENST00000367862	ENSE00003697604	167415500	167427345	16	1	-1						IPR017970, IPR013847, IPR010982, IPR009057, IPR001356, IPR000972	Homeobox_CS, POU, Lambda_DNA-bd_dom_sf, Homeobox-like_sf, Homeobox_dom, TF_octamer	FALSE	FALSE
1	167220898	167220958	POU2F1	ENSG00000143190	ENST00000367866	ENSE00002572678	167220886	167220958	1	-1	1						IPR017970, IPR013847, IPR010982, IPR009057, IPR001356, IPR000972	Homeobox_CS, POU, Lambda_DNA-bd_dom_sf, Homeobox-like_sf, Homeobox_dom, TF_octamer	FALSE	FALSE
1	167415500	167415810	POU2F1	ENSG00000143190	ENST00000367866	ENSE00003848463	167415500	167427340	16	1	-1						IPR017970, IPR013847, IPR010982, IPR009057, IPR001356, IPR000972	Homeobox_CS, POU, Lambda_DNA-bd_dom_sf, Homeobox-like_sf, Homeobox_dom, TF_octamer	FALSE	FALSE
1	167329279	167329306	POU2F1	ENSG00000143190	ENST00000420254	ENSE00002561704	167329166	167329306	1	-1	1						IPR017970, IPR013847, IPR010982, IPR009057, IPR001356, IPR000972	Homeobox_CS, POU, Lambda_DNA-bd_dom_sf, Homeobox-like_sf, Homeobox_dom, TF_octamer	FALSE	FALSE
1	167220898	167220958	POU2F1	ENSG00000143190	ENST00000429375	ENSE00003698579	167220891	167220958	1	-1	1						IPR017970, IPR013847, IPR010982, IPR009057, IPR001356, IPR000972	Homeobox_CS, POU, Lambda_DNA-bd_dom_sf, Homeobox-like_sf, Homeobox_dom, TF_octamer	FALSE	FALSE
1	167415500	167415810	POU2F1	ENSG00000143190	ENST00000429375	ENSE00003681006	167415500	167427342	15	1	-1						IPR017970, IPR013847, IPR010982, IPR009057, IPR001356, IPR000972	Homeobox_CS, POU, Lambda_DNA-bd_dom_sf, Homeobox-like_sf, Homeobox_dom, TF_octamer	FALSE	FALSE
1	167371980	167372036	POU2F1	ENSG00000143190	ENST00000443275	ENSE00001665210	167371980	167372036	1	0	0						IPR017970, IPR013847, IPR010982, IPR009057, IPR001356, IPR000972	Homeobox_CS, POU, Lambda_DNA-bd_dom_sf, Homeobox-like_sf, Homeobox_dom, TF_octamer	FALSE	FALSE
1	167416049	167416089	POU2F1	ENSG00000143190	ENST00000443275	ENSE00001655488	167416049	167427342	12	1	-1						IPR017970, IPR013847, IPR010982, IPR009057, IPR001356, IPR000972	Homeobox_CS, POU, Lambda_DNA-bd_dom_sf, Homeobox-like_sf, Homeobox_dom, TF_octamer	FALSE	FALSE
1			POU2F1	ENSG00000143190	ENST00000541643	ENSE00002251499	167220898	167220958	1	-1	-1				TRUE		IPR017970, IPR013847, IPR010982, IPR009057, IPR001356, IPR000972	Homeobox_CS, POU, Lambda_DNA-bd_dom_sf, Homeobox-like_sf, Homeobox_dom, TF_octamer	FALSE	FALSE
1			POU2F1	ENSG00000143190	ENST00000541643	ENSE00003698000	167303474	167303574	2	-1	-1				TRUE		IPR017970, IPR013847, IPR010982, IPR009057, IPR001356, IPR000972	Homeobox_CS, POU, Lambda_DNA-bd_dom_sf, Homeobox-like_sf, Homeobox_dom, TF_octamer	FALSE	FALSE
1	167332478	167332535	POU2F1	ENSG00000143190	ENST00000541643	ENSE00003700116	167332470	167332535	3	-1	1						IPR017970, IPR013847, IPR010982, IPR009057, IPR001356, IPR000972	Homeobox_CS, POU, Lambda_DNA-bd_dom_sf, Homeobox-like_sf, Homeobox_dom, TF_octamer	FALSE	FALSE
1	166989353	166989484	MAEL	ENSG00000143194	ENST00000367870	ENSE00001164528	166989089	166989484	1	-1	0						IPR039259, IPR036910, IPR024970	Protein_maelstrom, HMG_box_dom_sf, Maelstrom	FALSE	FALSE
1	166991378	166991477	MAEL	ENSG00000143194	ENST00000367870	ENSE00003464295	166991378	166991477	2	0	1						IPR039259, IPR036910, IPR024970	Protein_maelstrom, HMG_box_dom_sf, Maelstrom	FALSE	FALSE
1	166992686	166992841	MAEL	ENSG00000143194	ENST00000367870	ENSE00003576377	166992686	166992841	3	1	1		TRUE				IPR039259, IPR036910, IPR024970	Protein_maelstrom, HMG_box_dom_sf, Maelstrom	FALSE	FALSE
1	166994028	166994069	MAEL	ENSG00000143194	ENST00000367870	ENSE00003488703	166994028	166994069	4	1	1		TRUE				IPR039259, IPR036910, IPR024970	Protein_maelstrom, HMG_box_dom_sf, Maelstrom	FALSE	FALSE
1	167004180	167004304	MAEL	ENSG00000143194	ENST00000367870	ENSE00003587916	167004180	167004304	5	1	0						IPR039259, IPR036910, IPR024970	Protein_maelstrom, HMG_box_dom_sf, Maelstrom	FALSE	FALSE
1	167005076	167005130	MAEL	ENSG00000143194	ENST00000367870	ENSE00003535952	167005076	167005130	6	0	1						IPR039259, IPR036910, IPR024970	Protein_maelstrom, HMG_box_dom_sf, Maelstrom	FALSE	FALSE
1	167005256	167005397	MAEL	ENSG00000143194	ENST00000367870	ENSE00003496730	167005256	167005397	7	1	2						IPR039259, IPR036910, IPR024970	Protein_maelstrom, HMG_box_dom_sf, Maelstrom	FALSE	FALSE
1	167016222	167016284	MAEL	ENSG00000143194	ENST00000367870	ENSE00003580439	167016222	167016284	8	2	2			TRUE			IPR039259, IPR036910, IPR024970	Protein_maelstrom, HMG_box_dom_sf, Maelstrom	FALSE	FALSE
1	167017827	167017959	MAEL	ENSG00000143194	ENST00000367870	ENSE00003788091	167017827	167017959	9	2	0						IPR039259, IPR036910, IPR024970	Protein_maelstrom, HMG_box_dom_sf, Maelstrom	FALSE	FALSE
1	167021085	167021160	MAEL	ENSG00000143194	ENST00000367870	ENSE00003596340	167021085	167021160	10	0	1						IPR039259, IPR036910, IPR024970	Protein_maelstrom, HMG_box_dom_sf, Maelstrom	FALSE	FALSE
1	167021668	167021855	MAEL	ENSG00000143194	ENST00000367870	ENSE00001697120	167021668	167022210	11	1	-1						IPR039259, IPR036910, IPR024970	Protein_maelstrom, HMG_box_dom_sf, Maelstrom	FALSE	FALSE
1	166989353	166989484	MAEL	ENSG00000143194	ENST00000367872	ENSE00001634780	166989280	166989484	1	-1	0						IPR039259, IPR036910, IPR024970	Protein_maelstrom, HMG_box_dom_sf, Maelstrom	FALSE	FALSE
1	166989737	166989829	MAEL	ENSG00000143194	ENST00000367872	ENSE00000958583	166989737	166989829	2	0	0						IPR039259, IPR036910, IPR024970	Protein_maelstrom, HMG_box_dom_sf, Maelstrom	FALSE	FALSE
1	167021668	167021855	MAEL	ENSG00000143194	ENST00000367872	ENSE00003553307	167021668	167022214	12	1	-1						IPR039259, IPR036910, IPR024970	Protein_maelstrom, HMG_box_dom_sf, Maelstrom	FALSE	FALSE
1	166989353	166989484	MAEL	ENSG00000143194	ENST00000447624	ENSE00001640762	166989288	166989484	1	-1	0						IPR039259, IPR036910, IPR024970	Protein_maelstrom, HMG_box_dom_sf, Maelstrom	FALSE	FALSE
1			MAEL	ENSG00000143194	ENST00000622874	ENSE00003716105	166975582	166975666	1	-1	-1						IPR039259	Protein_maelstrom	FALSE	FALSE
1			MAEL	ENSG00000143194	ENST00000622874	ENSE00003719547	166989401	166989484	2	-1	-1				TRUE		IPR039259	Protein_maelstrom	FALSE	FALSE
1	166989773	166989829	MAEL	ENSG00000143194	ENST00000622874	ENSE00003722858	166989737	166989829	3	-1	0						IPR039259	Protein_maelstrom	FALSE	FALSE
1	167021668	167021855	MAEL	ENSG00000143194	ENST00000622874	ENSE00003728543	167021668	167022213	13	1	-1						IPR039259	Protein_maelstrom	FALSE	FALSE
1	166975223	166975268	ILDR2	ENSG00000143195	ENST00000271417	ENSE00001403958	166975223	166975540	1	-1	1						IPR036179, IPR008664	Ig-like_dom_sf, LISCH7	FALSE	FALSE
1	166957769	166958101	ILDR2	ENSG00000143195	ENST00000271417	ENSE00000958594	166957769	166958101	2	1	1		TRUE				IPR036179, IPR008664	Ig-like_dom_sf, LISCH7	FALSE	FALSE
1	166956733	166956852	ILDR2	ENSG00000143195	ENST00000271417	ENSE00000958595	166956733	166956852	3	1	1		TRUE				IPR036179, IPR008664	Ig-like_dom_sf, LISCH7	FALSE	FALSE
1	166939514	166939570	ILDR2	ENSG00000143195	ENST00000271417	ENSE00001381197	166939514	166939570	4	1	1		TRUE				IPR036179, IPR008664	Ig-like_dom_sf, LISCH7	FALSE	FALSE
1	166936591	166936737	ILDR2	ENSG00000143195	ENST00000271417	ENSE00000958596	166936591	166936737	5	1	1		TRUE				IPR036179, IPR008664	Ig-like_dom_sf, LISCH7	FALSE	FALSE
1	166935301	166935477	ILDR2	ENSG00000143195	ENST00000271417	ENSE00001371788	166935301	166935477	6	1	1		TRUE				IPR036179, IPR008664	Ig-like_dom_sf, LISCH7	FALSE	FALSE
1	166927067	166927180	ILDR2	ENSG00000143195	ENST00000271417	ENSE00000958597	166927067	166927180	7	1	1		TRUE				IPR036179, IPR008664	Ig-like_dom_sf, LISCH7	FALSE	FALSE
1	166922593	166922809	ILDR2	ENSG00000143195	ENST00000271417	ENSE00001375693	166922593	166922809	8	1	2						IPR036179, IPR008664	Ig-like_dom_sf, LISCH7	FALSE	FALSE
1	166920707	166921379	ILDR2	ENSG00000143195	ENST00000271417	ENSE00001367803	166920707	166921379	9	2	0						IPR036179, IPR008664	Ig-like_dom_sf, LISCH7	FALSE	FALSE
1	166919355	166919390	ILDR2	ENSG00000143195	ENST00000271417	ENSE00001376217	166908187	166919390	10	0	-1						IPR036179, IPR008664	Ig-like_dom_sf, LISCH7	FALSE	FALSE
1	166975223	166975268	ILDR2	ENSG00000143195	ENST00000469934	ENSE00002162237	166975223	166975482	1	-1	1						IPR036179, IPR008664	Ig-like_dom_sf, LISCH7	FALSE	FALSE
1	166919288	166919390	ILDR2	ENSG00000143195	ENST00000469934	ENSE00003578875	166918866	166919390	9	2	-1						IPR036179, IPR008664	Ig-like_dom_sf, LISCH7	FALSE	FALSE
1	166919355	166919390	ILDR2	ENSG00000143195	ENST00000528703	ENSE00003500751	166918866	166919390	9	0	-1						IPR036179, IPR008664	Ig-like_dom_sf, LISCH7	FALSE	FALSE
1	168728870	168729174	DPT	ENSG00000143196	ENST00000367817	ENSE00001445683	168728870	168729206	1	-1	2
1	168714221	168714346	DPT	ENSG00000143196	ENST00000367817	ENSE00000958599	168714221	168714346	2	2	2			TRUE
1	168701017	168701124	DPT	ENSG00000143196	ENST00000367817	ENSE00000958600	168701017	168701124	3	2	2			TRUE
1	168696549	168696615	DPT	ENSG00000143196	ENST00000367817	ENSE00001445682	168695468	168696615	4	2	-1
1			MGST3	ENSG00000143198	ENST00000367883	ENSE00001445850	165632063	165632142	1	-1	-1				TRUE		IPR023352	MAPEG-like_dom_sf	FALSE	FALSE
1	165632240	165632274	MGST3	ENSG00000143198	ENST00000367883	ENSE00001445853	165632231	165632274	2	-1	2						IPR023352	MAPEG-like_dom_sf	FALSE	FALSE
1	165649841	165649964	MGST3	ENSG00000143198	ENST00000367883	ENSE00003585562	165649841	165649964	3	2	0						IPR023352	MAPEG-like_dom_sf	FALSE	FALSE
1	165651014	165651087	MGST3	ENSG00000143198	ENST00000367883	ENSE00003680235	165651014	165651087	4	0	2						IPR023352	MAPEG-like_dom_sf	FALSE	FALSE
1	165651978	165652035	MGST3	ENSG00000143198	ENST00000367883	ENSE00003545335	165651978	165652035	5	2	0						IPR023352	MAPEG-like_dom_sf	FALSE	FALSE
1	165654279	165654351	MGST3	ENSG00000143198	ENST00000367883	ENSE00003608858	165654279	165654351	6	0	1						IPR023352	MAPEG-like_dom_sf	FALSE	FALSE
1	165655368	165655504	MGST3	ENSG00000143198	ENST00000367883	ENSE00003586250	165655368	165655620	7	1	-1						IPR023352	MAPEG-like_dom_sf	FALSE	FALSE
1			MGST3	ENSG00000143198	ENST00000367884	ENSE00001445852	165631255	165631292	1	-1	-1				TRUE		IPR023352	MAPEG-like_dom_sf	FALSE	FALSE
1			MGST3	ENSG00000143198	ENST00000367884	ENSE00001445851	165635727	165635822	2	-1	-1				TRUE		IPR023352	MAPEG-like_dom_sf	FALSE	FALSE
1	165649848	165649964	MGST3	ENSG00000143198	ENST00000367884	ENSE00003598372	165649841	165649964	3	-1	0						IPR023352	MAPEG-like_dom_sf	FALSE	FALSE
1			MGST3	ENSG00000143198	ENST00000367885	ENSE00001445854	165631240	165631293	1	-1	-1						IPR023352	MAPEG-like_dom_sf	FALSE	FALSE
1			MGST3	ENSG00000143198	ENST00000367888	ENSE00001068385	165631213	165631293	1	-1	-1						IPR023352	MAPEG-like_dom_sf	FALSE	FALSE
1	165661429	165661496	MGST3	ENSG00000143198	ENST00000367888	ENSE00001445860	165661429	165661796	6	1	-1						IPR023352	MAPEG-like_dom_sf	FALSE	FALSE
1			MGST3	ENSG00000143198	ENST00000367889	ENSE00001931710	165631234	165631293	1	-1	-1						IPR023352	MAPEG-like_dom_sf	FALSE	FALSE
1	165655368	165655504	MGST3	ENSG00000143198	ENST00000367889	ENSE00003848969	165655368	165656136	6	1	-1						IPR023352	MAPEG-like_dom_sf	FALSE	FALSE
1	165632240	165632274	MGST3	ENSG00000143198	ENST00000627653	ENSE00003770328	165632240	165632274	1	0	2						IPR023352	MAPEG-like_dom_sf	FALSE	FALSE
1	165655368	165655504	MGST3	ENSG00000143198	ENST00000627653	ENSE00003766581	165655368	165656133	6	1	-1						IPR023352	MAPEG-like_dom_sf	FALSE	FALSE
1			ADCY10	ENSG00000143199	ENST00000367848	ENSE00001413837	167913976	167914102	1	-1	-1				TRUE		IPR029787, IPR027417	Nucleotide_cyclase, P-loop_NTPase	FALSE	FALSE
1			ADCY10	ENSG00000143199	ENST00000367848	ENSE00003519539	167904993	167905198	2	-1	-1				TRUE		IPR029787, IPR027417	Nucleotide_cyclase, P-loop_NTPase	FALSE	FALSE
1			ADCY10	ENSG00000143199	ENST00000367848	ENSE00003484292	167903887	167903991	3	-1	-1				TRUE		IPR029787, IPR027417	Nucleotide_cyclase, P-loop_NTPase	FALSE	FALSE
1	167901662	167901821	ADCY10	ENSG00000143199	ENST00000367848	ENSE00001445764	167901662	167901842	5	-1	1						IPR029787, IPR027417	Nucleotide_cyclase, P-loop_NTPase	FALSE	FALSE
1	167899423	167899628	ADCY10	ENSG00000143199	ENST00000367848	ENSE00003592377	167899423	167899628	6	1	0						IPR029787, IPR027417, IPR016577	Nucleotide_cyclase, P-loop_NTPase, Adenylate_cyclase_typ10	FALSE	FALSE
1	167896595	167896691	ADCY10	ENSG00000143199	ENST00000367848	ENSE00000958614	167896595	167896691	7	0	1						IPR029787, IPR027417	Nucleotide_cyclase, P-loop_NTPase	FALSE	FALSE
1	167893853	167893941	ADCY10	ENSG00000143199	ENST00000367848	ENSE00001157372	167893853	167893941	8	1	0						IPR029787, IPR027417	Nucleotide_cyclase, P-loop_NTPase	FALSE	FALSE
1	167883437	167883628	ADCY10	ENSG00000143199	ENST00000367848	ENSE00000958617	167883437	167883628	9	0	0	TRUE					IPR029787, IPR027417	Nucleotide_cyclase, P-loop_NTPase	FALSE	FALSE
1	167880491	167880609	ADCY10	ENSG00000143199	ENST00000367848	ENSE00000958618	167880491	167880609	10	0	2						IPR029787, IPR027417	Nucleotide_cyclase, P-loop_NTPase	FALSE	FALSE
1	167880115	167880191	ADCY10	ENSG00000143199	ENST00000367848	ENSE00001157351	167880115	167880191	11	2	1						IPR029787, IPR027417	Nucleotide_cyclase, P-loop_NTPase	FALSE	FALSE
1	167878446	167878635	ADCY10	ENSG00000143199	ENST00000367848	ENSE00001157341	167878446	167878635	12	1	2						IPR029787, IPR027417	Nucleotide_cyclase, P-loop_NTPase	FALSE	FALSE
1	167875131	167875186	ADCY10	ENSG00000143199	ENST00000367848	ENSE00001157333	167875131	167875186	13	2	1						IPR029787, IPR027417	Nucleotide_cyclase, P-loop_NTPase	FALSE	FALSE
1	167870257	167870410	ADCY10	ENSG00000143199	ENST00000367848	ENSE00001157327	167870257	167870410	14	1	2						IPR029787, IPR027417	Nucleotide_cyclase, P-loop_NTPase	FALSE	FALSE
1	167860871	167861063	ADCY10	ENSG00000143199	ENST00000367848	ENSE00001157320	167860871	167861063	15	2	0						IPR029787, IPR027417	Nucleotide_cyclase, P-loop_NTPase	FALSE	FALSE
1	167859807	167859893	ADCY10	ENSG00000143199	ENST00000367848	ENSE00000958624	167859807	167859893	16	0	0	TRUE					IPR029787, IPR027417	Nucleotide_cyclase, P-loop_NTPase	FALSE	FALSE
1	167856165	167856439	ADCY10	ENSG00000143199	ENST00000367848	ENSE00000958625	167856165	167856439	17	0	2						IPR029787, IPR027417	Nucleotide_cyclase, P-loop_NTPase	FALSE	FALSE
1	167854353	167854489	ADCY10	ENSG00000143199	ENST00000367848	ENSE00001157306	167854353	167854489	18	2	1						IPR029787, IPR027417	Nucleotide_cyclase, P-loop_NTPase	FALSE	FALSE
1	167848361	167848489	ADCY10	ENSG00000143199	ENST00000367848	ENSE00003708154	167848361	167848489	19	1	1		TRUE				IPR029787, IPR027417	Nucleotide_cyclase, P-loop_NTPase	FALSE	FALSE
1	167845985	167846263	ADCY10	ENSG00000143199	ENST00000367848	ENSE00003706924	167845985	167846263	20	1	1		TRUE				IPR029787, IPR027417	Nucleotide_cyclase, P-loop_NTPase	FALSE	FALSE
1	167845563	167845853	ADCY10	ENSG00000143199	ENST00000367848	ENSE00003705763	167845563	167845853	21	1	1		TRUE				IPR029787, IPR027417	Nucleotide_cyclase, P-loop_NTPase	FALSE	FALSE
1	167837249	167837318	ADCY10	ENSG00000143199	ENST00000367848	ENSE00001157282	167837249	167837318	22	1	2						IPR029787, IPR027417	Nucleotide_cyclase, P-loop_NTPase	FALSE	FALSE
1	167836309	167836540	ADCY10	ENSG00000143199	ENST00000367848	ENSE00001157277	167836309	167836540	23	2	0						IPR029787, IPR027417	Nucleotide_cyclase, P-loop_NTPase	FALSE	FALSE
1	167833970	167834077	ADCY10	ENSG00000143199	ENST00000367848	ENSE00003540452	167833970	167834077	24	0	0	TRUE					IPR029787, IPR027417	Nucleotide_cyclase, P-loop_NTPase	FALSE	FALSE
1	167832987	167833162	ADCY10	ENSG00000143199	ENST00000367848	ENSE00003679575	167832987	167833162	25	0	2						IPR029787, IPR027417	Nucleotide_cyclase, P-loop_NTPase	FALSE	FALSE
1	167829267	167829423	ADCY10	ENSG00000143199	ENST00000367848	ENSE00003579781	167829267	167829423	26	2	0						IPR029787, IPR027417	Nucleotide_cyclase, P-loop_NTPase	FALSE	FALSE
1	167824651	167824855	ADCY10	ENSG00000143199	ENST00000367848	ENSE00003553259	167824651	167824855	27	0	1						IPR029787, IPR027417	Nucleotide_cyclase, P-loop_NTPase	FALSE	FALSE
1	167824476	167824572	ADCY10	ENSG00000143199	ENST00000367848	ENSE00003640805	167824476	167824572	28	1	2						IPR029787, IPR027417	Nucleotide_cyclase, P-loop_NTPase	FALSE	FALSE
1	167823008	167823123	ADCY10	ENSG00000143199	ENST00000367848	ENSE00003567920	167823008	167823123	29	2	1						IPR029787, IPR027417	Nucleotide_cyclase, P-loop_NTPase	FALSE	FALSE
1	167822024	167822141	ADCY10	ENSG00000143199	ENST00000367848	ENSE00003460449	167822024	167822141	30	1	2						IPR029787, IPR027417	Nucleotide_cyclase, P-loop_NTPase	FALSE	FALSE
1	167818072	167818267	ADCY10	ENSG00000143199	ENST00000367848	ENSE00003555540	167818072	167818267	31	2	0						IPR029787, IPR027417	Nucleotide_cyclase, P-loop_NTPase	FALSE	FALSE
1	167810725	167810913	ADCY10	ENSG00000143199	ENST00000367848	ENSE00003582024	167810725	167810913	32	0	0	TRUE					IPR029787, IPR027417	Nucleotide_cyclase, P-loop_NTPase	FALSE	FALSE
1	167809678	167809839	ADCY10	ENSG00000143199	ENST00000367848	ENSE00001445763	167809678	167809839	33	0	0						IPR029787, IPR027417	Nucleotide_cyclase, P-loop_NTPase	FALSE	FALSE
1			ADCY10	ENSG00000143199	ENST00000367851	ENSE00003895715	167913976	167914134	1	-1	-1						IPR029787, IPR027417, IPR016577	Nucleotide_cyclase, P-loop_NTPase, Adenylate_cyclase_typ10	FALSE	FALSE
1	167904993	167905140	ADCY10	ENSG00000143199	ENST00000367851	ENSE00003525851	167904993	167905198	2	-1	1						IPR029787, IPR027417, IPR016577	Nucleotide_cyclase, P-loop_NTPase, Adenylate_cyclase_typ10	FALSE	FALSE
1	167903887	167903991	ADCY10	ENSG00000143199	ENST00000367851	ENSE00003536879	167903887	167903991	3	1	1		TRUE				IPR029787, IPR027417, IPR016577	Nucleotide_cyclase, P-loop_NTPase, Adenylate_cyclase_typ10	FALSE	FALSE
1	167902016	167902054	ADCY10	ENSG00000143199	ENST00000367851	ENSE00003485882	167902016	167902054	4	1	1		TRUE				IPR029787, IPR027417, IPR016577	Nucleotide_cyclase, P-loop_NTPase, Adenylate_cyclase_typ10	FALSE	FALSE
1	167901662	167901805	ADCY10	ENSG00000143199	ENST00000367851	ENSE00001157395	167901662	167901805	5	1	1						IPR029787, IPR027417, IPR016577	Nucleotide_cyclase, P-loop_NTPase, Adenylate_cyclase_typ10	FALSE	FALSE
1	167809678	167809839	ADCY10	ENSG00000143199	ENST00000367851	ENSE00001771820	167809386	167809839	33	0	-1						IPR029787, IPR027417, IPR016577	Nucleotide_cyclase, P-loop_NTPase, Adenylate_cyclase_typ10	FALSE	FALSE
1			ADCY10	ENSG00000143199	ENST00000545172	ENSE00002277017	167913976	167914215	1	-1	-1				TRUE		IPR029787, IPR027417	Nucleotide_cyclase, P-loop_NTPase	FALSE	FALSE
1			ADCY10	ENSG00000143199	ENST00000545172	ENSE00003575283	167902016	167902054	2	-1	-1				TRUE		IPR029787, IPR027417	Nucleotide_cyclase, P-loop_NTPase	FALSE	FALSE
1	167899423	167899605	ADCY10	ENSG00000143199	ENST00000545172	ENSE00003665442	167899423	167899628	3	-1	0						IPR029787, IPR027417	Nucleotide_cyclase, P-loop_NTPase	FALSE	FALSE
1	167809678	167809839	ADCY10	ENSG00000143199	ENST00000545172	ENSE00002394166	167809388	167809839	30	0	-1						IPR029787, IPR027417	Nucleotide_cyclase, P-loop_NTPase	FALSE	FALSE
1	176206572	176206978	COP1	ENSG00000143207	ENST00000308769	ENSE00002179931	176206572	176206978	1	0	2						IPR042755, IPR036322, IPR019775, IPR017986, IPR017907, IPR015943, IPR013083, IPR001841	COP1, WD40_repeat_dom_sf, WD40_repeat_CS, WD40_repeat_dom, Znf_RING_CS, WD40/YVTN_repeat-like_dom_sf, Znf_RING/FYVE/PHD, Znf_RING	FALSE	FALSE
1	176184633	176184692	COP1	ENSG00000143207	ENST00000308769	ENSE00003651015	176184633	176184692	2	2	2			TRUE			IPR042755, IPR036322, IPR019775, IPR017986, IPR017907, IPR015943, IPR013083, IPR001841	COP1, WD40_repeat_dom_sf, WD40_repeat_CS, WD40_repeat_dom, Znf_RING_CS, WD40/YVTN_repeat-like_dom_sf, Znf_RING/FYVE/PHD, Znf_RING	FALSE	FALSE
1	176175910	176176007	COP1	ENSG00000143207	ENST00000308769	ENSE00002414167	176175910	176176007	3	2	1						IPR042755, IPR036322, IPR019775, IPR017986, IPR017907, IPR015943, IPR013083, IPR001841	COP1, WD40_repeat_dom_sf, WD40_repeat_CS, WD40_repeat_dom, Znf_RING_CS, WD40/YVTN_repeat-like_dom_sf, Znf_RING/FYVE/PHD, Znf_RING	FALSE	FALSE
1	176163827	176163891	COP1	ENSG00000143207	ENST00000308769	ENSE00001445296	176163827	176163891	4	1	0						IPR042755, IPR036322, IPR019775, IPR017986, IPR017907, IPR015943, IPR013083, IPR001841	COP1, WD40_repeat_dom_sf, WD40_repeat_CS, WD40_repeat_dom, Znf_RING_CS, WD40/YVTN_repeat-like_dom_sf, Znf_RING/FYVE/PHD, Znf_RING	FALSE	FALSE
1	176162869	176162988	COP1	ENSG00000143207	ENST00000308769	ENSE00003651496	176162869	176162988	5	0	0	TRUE					IPR042755, IPR036322, IPR019775, IPR017986, IPR017907, IPR015943, IPR013083, IPR001841	COP1, WD40_repeat_dom_sf, WD40_repeat_CS, WD40_repeat_dom, Znf_RING_CS, WD40/YVTN_repeat-like_dom_sf, Znf_RING/FYVE/PHD, Znf_RING	FALSE	FALSE
1	176149006	176149074	COP1	ENSG00000143207	ENST00000308769	ENSE00003640752	176149006	176149074	6	0	0	TRUE					IPR042755, IPR036322, IPR019775, IPR017986, IPR017907, IPR015943, IPR013083, IPR001841	COP1, WD40_repeat_dom_sf, WD40_repeat_CS, WD40_repeat_dom, Znf_RING_CS, WD40/YVTN_repeat-like_dom_sf, Znf_RING/FYVE/PHD, Znf_RING	FALSE	FALSE
1	176135010	176135086	COP1	ENSG00000143207	ENST00000308769	ENSE00003584865	176135010	176135086	7	0	2						IPR042755, IPR036322, IPR019775, IPR017986, IPR017907, IPR015943, IPR013083, IPR001841	COP1, WD40_repeat_dom_sf, WD40_repeat_CS, WD40_repeat_dom, Znf_RING_CS, WD40/YVTN_repeat-like_dom_sf, Znf_RING/FYVE/PHD, Znf_RING	FALSE	FALSE
1	176116624	176116681	COP1	ENSG00000143207	ENST00000308769	ENSE00003615626	176116624	176116681	8	2	0						IPR042755, IPR036322, IPR019775, IPR017986, IPR017907, IPR015943, IPR013083, IPR001841	COP1, WD40_repeat_dom_sf, WD40_repeat_CS, WD40_repeat_dom, Znf_RING_CS, WD40/YVTN_repeat-like_dom_sf, Znf_RING/FYVE/PHD, Znf_RING	FALSE	FALSE
1	176085776	176085890	COP1	ENSG00000143207	ENST00000308769	ENSE00003478585	176085776	176085890	9	0	1						IPR042755, IPR036322, IPR019775, IPR017986, IPR017907, IPR015943, IPR013083, IPR001841	COP1, WD40_repeat_dom_sf, WD40_repeat_CS, WD40_repeat_dom, Znf_RING_CS, WD40/YVTN_repeat-like_dom_sf, Znf_RING/FYVE/PHD, Znf_RING	FALSE	FALSE
1	176081152	176081287	COP1	ENSG00000143207	ENST00000308769	ENSE00003644363	176081152	176081287	10	1	2						IPR042755, IPR036322, IPR019775, IPR017986, IPR017907, IPR015943, IPR013083, IPR001841	COP1, WD40_repeat_dom_sf, WD40_repeat_CS, WD40_repeat_dom, Znf_RING_CS, WD40/YVTN_repeat-like_dom_sf, Znf_RING/FYVE/PHD, Znf_RING	FALSE	FALSE
1	176046181	176046324	COP1	ENSG00000143207	ENST00000308769	ENSE00003517966	176046181	176046324	11	2	2			TRUE			IPR042755, IPR036322, IPR019775, IPR017986, IPR017907, IPR015943, IPR013083, IPR001841	COP1, WD40_repeat_dom_sf, WD40_repeat_CS, WD40_repeat_dom, Znf_RING_CS, WD40/YVTN_repeat-like_dom_sf, Znf_RING/FYVE/PHD, Znf_RING	FALSE	FALSE
1	176043710	176043818	COP1	ENSG00000143207	ENST00000308769	ENSE00003516380	176043710	176043818	12	2	0						IPR042755, IPR036322, IPR019775, IPR017986, IPR017907, IPR015943, IPR013083, IPR001841	COP1, WD40_repeat_dom_sf, WD40_repeat_CS, WD40_repeat_dom, Znf_RING_CS, WD40/YVTN_repeat-like_dom_sf, Znf_RING/FYVE/PHD, Znf_RING	FALSE	FALSE
1	176043186	176043267	COP1	ENSG00000143207	ENST00000308769	ENSE00003594921	176043186	176043267	13	0	1						IPR042755, IPR036322, IPR019775, IPR017986, IPR017907, IPR015943, IPR013083, IPR001841	COP1, WD40_repeat_dom_sf, WD40_repeat_CS, WD40_repeat_dom, Znf_RING_CS, WD40/YVTN_repeat-like_dom_sf, Znf_RING/FYVE/PHD, Znf_RING	FALSE	FALSE
1	176027572	176027688	COP1	ENSG00000143207	ENST00000308769	ENSE00003476117	176027572	176027688	14	1	1		TRUE				IPR042755, IPR036322, IPR019775, IPR017986, IPR017907, IPR015943, IPR013083, IPR001841	COP1, WD40_repeat_dom_sf, WD40_repeat_CS, WD40_repeat_dom, Znf_RING_CS, WD40/YVTN_repeat-like_dom_sf, Znf_RING/FYVE/PHD, Znf_RING	FALSE	FALSE
1	175989362	175989479	COP1	ENSG00000143207	ENST00000308769	ENSE00003611488	175989362	175989479	15	1	2						IPR042755, IPR036322, IPR019775, IPR017986, IPR017907, IPR015943, IPR013083, IPR001841	COP1, WD40_repeat_dom_sf, WD40_repeat_CS, WD40_repeat_dom, Znf_RING_CS, WD40/YVTN_repeat-like_dom_sf, Znf_RING/FYVE/PHD, Znf_RING	FALSE	FALSE
1	175988288	175988412	COP1	ENSG00000143207	ENST00000308769	ENSE00003507573	175988288	175988412	16	2	1						IPR042755, IPR036322, IPR019775, IPR017986, IPR017907, IPR015943, IPR013083, IPR001841	COP1, WD40_repeat_dom_sf, WD40_repeat_CS, WD40_repeat_dom, Znf_RING_CS, WD40/YVTN_repeat-like_dom_sf, Znf_RING/FYVE/PHD, Znf_RING	FALSE	FALSE
1	175986943	175987103	COP1	ENSG00000143207	ENST00000308769	ENSE00003513292	175986943	175987103	17	1	0						IPR042755, IPR036322, IPR019775, IPR017986, IPR017907, IPR015943, IPR013083, IPR001841	COP1, WD40_repeat_dom_sf, WD40_repeat_CS, WD40_repeat_dom, Znf_RING_CS, WD40/YVTN_repeat-like_dom_sf, Znf_RING/FYVE/PHD, Znf_RING	FALSE	FALSE
1	175947195	175947239	COP1	ENSG00000143207	ENST00000308769	ENSE00003484352	175947195	175947239	18	0	0	TRUE					IPR042755, IPR036322, IPR019775, IPR017986, IPR017907, IPR015943, IPR013083, IPR001841	COP1, WD40_repeat_dom_sf, WD40_repeat_CS, WD40_repeat_dom, Znf_RING_CS, WD40/YVTN_repeat-like_dom_sf, Znf_RING/FYVE/PHD, Znf_RING	FALSE	FALSE
1	175945153	175945170	COP1	ENSG00000143207	ENST00000308769	ENSE00002396489	175945153	175945170	19	0	0						IPR042755, IPR036322, IPR019775, IPR017986, IPR017907, IPR015943, IPR013083, IPR001841	COP1, WD40_repeat_dom_sf, WD40_repeat_CS, WD40_repeat_dom, Znf_RING_CS, WD40/YVTN_repeat-like_dom_sf, Znf_RING/FYVE/PHD, Znf_RING	FALSE	FALSE
1	176184633	176184664	COP1	ENSG00000143207	ENST00000367666	ENSE00001445300	176184633	176184664	1	0	2						IPR042755, IPR036322, IPR019775, IPR017986, IPR017907, IPR015943, IPR013083, IPR001841	COP1, WD40_repeat_dom_sf, WD40_repeat_CS, WD40_repeat_dom, Znf_RING_CS, WD40/YVTN_repeat-like_dom_sf, Znf_RING/FYVE/PHD, Znf_RING	FALSE	FALSE
1	176163815	176163891	COP1	ENSG00000143207	ENST00000367666	ENSE00003662433	176163815	176163891	3	1	0						IPR042755, IPR036322, IPR019775, IPR017986, IPR017907, IPR015943, IPR013083, IPR001841	COP1, WD40_repeat_dom_sf, WD40_repeat_CS, WD40_repeat_dom, Znf_RING_CS, WD40/YVTN_repeat-like_dom_sf, Znf_RING/FYVE/PHD, Znf_RING	FALSE	FALSE
1	175945153	175945170	COP1	ENSG00000143207	ENST00000367666	ENSE00001445299	175944832	175945170	18	0	-1						IPR042755, IPR036322, IPR019775, IPR017986, IPR017907, IPR015943, IPR013083, IPR001841	COP1, WD40_repeat_dom_sf, WD40_repeat_CS, WD40_repeat_dom, Znf_RING_CS, WD40/YVTN_repeat-like_dom_sf, Znf_RING/FYVE/PHD, Znf_RING	FALSE	FALSE
1	176206572	176206691	COP1	ENSG00000143207	ENST00000367667	ENSE00001434403	176206572	176206691	1	2	2
1	176149013	176149074	COP1	ENSG00000143207	ENST00000367667	ENSE00003521108	176149006	176149074	4	1	-1
1			COP1	ENSG00000143207	ENST00000367667	ENSE00003593490	176136488	176136547	5	-1	-1				TRUE
1			COP1	ENSG00000143207	ENST00000367667	ENSE00003540683	176135010	176135086	6	-1	-1				TRUE
1			COP1	ENSG00000143207	ENST00000367667	ENSE00003467513	176116624	176116681	7	-1	-1				TRUE
1			COP1	ENSG00000143207	ENST00000367667	ENSE00003585833	176085776	176085890	8	-1	-1				TRUE
1			COP1	ENSG00000143207	ENST00000367667	ENSE00003578967	176081152	176081287	9	-1	-1				TRUE
1			COP1	ENSG00000143207	ENST00000367667	ENSE00003599159	176046181	176046324	10	-1	-1				TRUE
1			COP1	ENSG00000143207	ENST00000367667	ENSE00003642484	176043710	176043818	11	-1	-1				TRUE
1			COP1	ENSG00000143207	ENST00000367667	ENSE00003489155	176043186	176043267	12	-1	-1				TRUE
1			COP1	ENSG00000143207	ENST00000367667	ENSE00003588223	176027572	176027688	13	-1	-1				TRUE
1			COP1	ENSG00000143207	ENST00000367667	ENSE00003527080	175989362	175989479	14	-1	-1				TRUE
1			COP1	ENSG00000143207	ENST00000367667	ENSE00003507574	175988288	175988412	15	-1	-1				TRUE
1			COP1	ENSG00000143207	ENST00000367667	ENSE00003652334	175986943	175987103	16	-1	-1				TRUE
1			COP1	ENSG00000143207	ENST00000367667	ENSE00003667331	175947195	175947239	17	-1	-1				TRUE
1			COP1	ENSG00000143207	ENST00000367667	ENSE00003537075	175944831	175945170	18	-1	-1
1	176206572	176206978	COP1	ENSG00000143207	ENST00000367669	ENSE00001908512	176206572	176207286	1	-1	2						IPR042755, IPR036322, IPR019775, IPR017986, IPR017907, IPR015943, IPR013083, IPR001841	COP1, WD40_repeat_dom_sf, WD40_repeat_CS, WD40_repeat_dom, Znf_RING_CS, WD40/YVTN_repeat-like_dom_sf, Znf_RING/FYVE/PHD, Znf_RING	FALSE	FALSE
1	176136488	176136547	COP1	ENSG00000143207	ENST00000367669	ENSE00003674821	176136488	176136547	7	0	0						IPR042755, IPR036322, IPR019775, IPR017986, IPR017907, IPR015943, IPR013083, IPR001841	COP1, WD40_repeat_dom_sf, WD40_repeat_CS, WD40_repeat_dom, Znf_RING_CS, WD40/YVTN_repeat-like_dom_sf, Znf_RING/FYVE/PHD, Znf_RING	FALSE	FALSE
1	175945153	175945170	COP1	ENSG00000143207	ENST00000367669	ENSE00003616094	175944831	175945170	20	0	-1						IPR042755, IPR036322, IPR019775, IPR017986, IPR017907, IPR015943, IPR013083, IPR001841	COP1, WD40_repeat_dom_sf, WD40_repeat_CS, WD40_repeat_dom, Znf_RING_CS, WD40/YVTN_repeat-like_dom_sf, Znf_RING/FYVE/PHD, Znf_RING	FALSE	FALSE
1	176135010	176135082	COP1	ENSG00000143207	ENST00000459744	ENSE00001953613	176135010	176135082	1	1	2						IPR042755, IPR036322, IPR015943	COP1, WD40_repeat_dom_sf, WD40/YVTN_repeat-like_dom_sf	FALSE	FALSE
1	176133847	176133900	COP1	ENSG00000143207	ENST00000459744	ENSE00001831356	176133847	176133900	2	2	2						IPR042755, IPR036322, IPR015943	COP1, WD40_repeat_dom_sf, WD40/YVTN_repeat-like_dom_sf	FALSE	FALSE
1	176043216	176043267	COP1	ENSG00000143207	ENST00000459744	ENSE00001915318	176043216	176043267	8	0	1						IPR042755, IPR036322, IPR015943	COP1, WD40_repeat_dom_sf, WD40/YVTN_repeat-like_dom_sf	FALSE	FALSE
1	176206572	176206978	COP1	ENSG00000143207	ENST00000474194	ENSE00001823105	176206572	176207083	1	-1	2
1	176163885	176163891	COP1	ENSG00000143207	ENST00000474194	ENSE00003521804	176163815	176163891	3	2	-1
1			COP1	ENSG00000143207	ENST00000491600	ENSE00001936343	176206349	176206440	1	-1	-1				TRUE
1	176184633	176184676	COP1	ENSG00000143207	ENST00000491600	ENSE00003560986	176184633	176184692	2	-1	2						IPR042755, IPR017907, IPR013083	COP1, Znf_RING_CS, Znf_RING/FYVE/PHD	FALSE	FALSE
1	176168684	176168748	COP1	ENSG00000143207	ENST00000491600	ENSE00001956913	176168665	176168748	4	1	-1
1			COP1	ENSG00000143207	ENST00000491600	ENSE00003526303	176163815	176163891	5	-1	-1				TRUE
1			COP1	ENSG00000143207	ENST00000491600	ENSE00003615321	176162869	176162988	6	-1	-1				TRUE
1			COP1	ENSG00000143207	ENST00000491600	ENSE00003552893	176149006	176149074	7	-1	-1				TRUE
1			COP1	ENSG00000143207	ENST00000491600	ENSE00001818609	176116646	176116681	10	-1	-1
1			COP1	ENSG00000143207	ENST00000498306	ENSE00001837867	176206349	176206381	1	-1	-1						IPR042755, IPR017907, IPR013083	COP1, Znf_RING_CS, Znf_RING/FYVE/PHD	FALSE	FALSE
1	176085866	176085890	COP1	ENSG00000143207	ENST00000498306	ENSE00001945641	176085866	176085890	9	0	1						IPR042755, IPR017907, IPR013083	COP1, Znf_RING_CS, Znf_RING/FYVE/PHD	FALSE	FALSE
1	161089218	161089296	NECTIN4	ENSG00000143217	ENST00000368012	ENSE00001446126	161089218	161089558	1	-1	1						IPR036179, IPR033320, IPR013783, IPR013162, IPR013106, IPR007110, IPR003599	Ig-like_dom_sf, Nectin-4, Ig-like_fold, CD80_C2-set, Ig_V-set, Ig-like_dom, Ig_sub	FALSE	FALSE
1	161079590	161079949	NECTIN4	ENSG00000143217	ENST00000368012	ENSE00003348696	161079590	161079949	2	1	1		TRUE				IPR036179, IPR033320, IPR013783, IPR013162, IPR013106, IPR007110, IPR003599	Ig-like_dom_sf, Nectin-4, Ig-like_fold, CD80_C2-set, Ig_V-set, Ig-like_dom, Ig_sub	FALSE	FALSE
1	161077453	161077743	NECTIN4	ENSG00000143217	ENST00000368012	ENSE00003351283	161077453	161077743	3	1	1		TRUE				IPR036179, IPR033320, IPR013783, IPR013162, IPR013106, IPR007110, IPR003599	Ig-like_dom_sf, Nectin-4, Ig-like_fold, CD80_C2-set, Ig_V-set, Ig-like_dom, Ig_sub	FALSE	FALSE
1	161076355	161076475	NECTIN4	ENSG00000143217	ENST00000368012	ENSE00002232577	161076355	161076475	4	1	2						IPR036179, IPR033320, IPR013783, IPR013162, IPR013106, IPR007110, IPR003599	Ig-like_dom_sf, Nectin-4, Ig-like_fold, CD80_C2-set, Ig_V-set, Ig-like_dom, Ig_sub	FALSE	FALSE
1	161074611	161074759	NECTIN4	ENSG00000143217	ENST00000368012	ENSE00001041003	161074611	161074759	5	2	1						IPR036179, IPR033320, IPR013783, IPR013162, IPR013106, IPR007110, IPR003599	Ig-like_dom_sf, Nectin-4, Ig-like_fold, CD80_C2-set, Ig_V-set, Ig-like_dom, Ig_sub	FALSE	FALSE
1	161074217	161074373	NECTIN4	ENSG00000143217	ENST00000368012	ENSE00001040996	161074217	161074373	6	1	2						IPR036179, IPR033320, IPR013783, IPR013162, IPR013106, IPR007110, IPR003599	Ig-like_dom_sf, Nectin-4, Ig-like_fold, CD80_C2-set, Ig_V-set, Ig-like_dom, Ig_sub	FALSE	FALSE
1	161073720	161073795	NECTIN4	ENSG00000143217	ENST00000368012	ENSE00003657274	161073720	161073795	7	2	0						IPR036179, IPR033320, IPR013783, IPR013162, IPR013106, IPR007110, IPR003599	Ig-like_dom_sf, Nectin-4, Ig-like_fold, CD80_C2-set, Ig_V-set, Ig-like_dom, Ig_sub	FALSE	FALSE
1	161073225	161073299	NECTIN4	ENSG00000143217	ENST00000368012	ENSE00001040998	161073225	161073299	8	0	0	TRUE					IPR036179, IPR033320, IPR013783, IPR013162, IPR013106, IPR007110, IPR003599	Ig-like_dom_sf, Nectin-4, Ig-like_fold, CD80_C2-set, Ig_V-set, Ig-like_dom, Ig_sub	FALSE	FALSE
1	161072661	161072885	NECTIN4	ENSG00000143217	ENST00000368012	ENSE00001446125	161070998	161072885	9	0	-1						IPR036179, IPR033320, IPR013783, IPR013162, IPR013106, IPR007110, IPR003599	Ig-like_dom_sf, Nectin-4, Ig-like_fold, CD80_C2-set, Ig_V-set, Ig-like_dom, Ig_sub	FALSE	FALSE
1	161153998	161154120	UFC1	ENSG00000143222	ENST00000368003	ENSE00001446105	161153978	161154120	1	-1	0						IPR016135	UBQ-conjugating_enzyme/RWD	FALSE	FALSE
1	161156950	161157017	UFC1	ENSG00000143222	ENST00000368003	ENSE00003546598	161156950	161157017	2	0	2						IPR016135	UBQ-conjugating_enzyme/RWD	FALSE	FALSE
1	161157254	161157317	UFC1	ENSG00000143222	ENST00000368003	ENSE00003594013	161157254	161157317	3	2	0						IPR016135	UBQ-conjugating_enzyme/RWD	FALSE	FALSE
1	161157617	161157693	UFC1	ENSG00000143222	ENST00000368003	ENSE00003460292	161157617	161157693	4	0	2						IPR016135	UBQ-conjugating_enzyme/RWD	FALSE	FALSE
1	161158121	161158211	UFC1	ENSG00000143222	ENST00000368003	ENSE00001132682	161158121	161158211	5	2	0						IPR016135	UBQ-conjugating_enzyme/RWD	FALSE	FALSE
1	161158412	161158492	UFC1	ENSG00000143222	ENST00000368003	ENSE00001446104	161158412	161158856	6	0	-1						IPR016135	UBQ-conjugating_enzyme/RWD	FALSE	FALSE
1			PPOX	ENSG00000143224	ENST00000352210	ENSE00001365908	161166410	161166611	1	-1	-1				TRUE		IPR036188, IPR004572	FAD/NAD-bd_sf, Protoporphyrinogen_oxidase	FALSE	FALSE
1	161166848	161166934	PPOX	ENSG00000143224	ENST00000352210	ENSE00003463790	161166840	161166934	2	-1	0						IPR036188	FAD/NAD-bd_sf	FALSE	FALSE
1	161167100	161167234	PPOX	ENSG00000143224	ENST00000352210	ENSE00003521329	161167100	161167234	3	0	0	TRUE					IPR036188	FAD/NAD-bd_sf	FALSE	FALSE
1	161167371	161167486	PPOX	ENSG00000143224	ENST00000352210	ENSE00003635722	161167371	161167486	4	0	2						IPR036188	FAD/NAD-bd_sf	FALSE	FALSE
1	161167995	161168127	PPOX	ENSG00000143224	ENST00000352210	ENSE00003609194	161167995	161168127	5	2	0						IPR036188, IPR004572	FAD/NAD-bd_sf, Protoporphyrinogen_oxidase	FALSE	FALSE
1	161168432	161168576	PPOX	ENSG00000143224	ENST00000352210	ENSE00003641831	161168432	161168576	6	0	1						IPR036188, IPR004572	FAD/NAD-bd_sf, Protoporphyrinogen_oxidase	FALSE	FALSE
1	161168993	161169183	PPOX	ENSG00000143224	ENST00000352210	ENSE00003609355	161168993	161169183	7	1	0						IPR036188, IPR004572	FAD/NAD-bd_sf, Protoporphyrinogen_oxidase	FALSE	FALSE
1	161169660	161169720	PPOX	ENSG00000143224	ENST00000352210	ENSE00003572888	161169660	161169720	8	0	1						IPR036188, IPR004572	FAD/NAD-bd_sf, Protoporphyrinogen_oxidase	FALSE	FALSE
1	161169906	161170024	PPOX	ENSG00000143224	ENST00000352210	ENSE00003530677	161169906	161170024	9	1	0						IPR036188, IPR004572	FAD/NAD-bd_sf, Protoporphyrinogen_oxidase	FALSE	FALSE
1	161170409	161170519	PPOX	ENSG00000143224	ENST00000352210	ENSE00003617219	161170409	161170519	10	0	0	TRUE					IPR036188, IPR004572	FAD/NAD-bd_sf, Protoporphyrinogen_oxidase	FALSE	FALSE
1	161170620	161170769	PPOX	ENSG00000143224	ENST00000352210	ENSE00003668544	161170620	161170769	11	0	0	TRUE					IPR036188, IPR004572	FAD/NAD-bd_sf, Protoporphyrinogen_oxidase	FALSE	FALSE
1	161170907	161170949	PPOX	ENSG00000143224	ENST00000352210	ENSE00003587863	161170907	161170949	12	0	1						IPR036188, IPR004572	FAD/NAD-bd_sf, Protoporphyrinogen_oxidase	FALSE	FALSE
1	161171034	161171176	PPOX	ENSG00000143224	ENST00000352210	ENSE00003470143	161171034	161171218	13	1	-1						IPR036188, IPR004572	FAD/NAD-bd_sf, Protoporphyrinogen_oxidase	FALSE	FALSE
1			PPOX	ENSG00000143224	ENST00000367999	ENSE00001711651	161166426	161166672	1	-1	-1						IPR036188, IPR004572	FAD/NAD-bd_sf, Protoporphyrinogen_oxidase	FALSE	FALSE
1	161171034	161171176	PPOX	ENSG00000143224	ENST00000367999	ENSE00002231035	161171034	161171220	13	1	-1						IPR036188, IPR004572	FAD/NAD-bd_sf, Protoporphyrinogen_oxidase	FALSE	FALSE
1			PPOX	ENSG00000143224	ENST00000470607	ENSE00001862671	161166439	161166672	1	-1	-1
1	161168993	161169076	PPOX	ENSG00000143224	ENST00000470607	ENSE00003803983	161168993	161169183	6	0	-1
1			PPOX	ENSG00000143224	ENST00000470607	ENSE00003525842	161169660	161169720	7	-1	-1
1			PPOX	ENSG00000143224	ENST00000495483	ENSE00001914467	161166480	161166611	1	-1	-1
1	161167339	161167353	PPOX	ENSG00000143224	ENST00000495483	ENSE00001854526	161167339	161167486	4	0	-1
1			PPOX	ENSG00000143224	ENST00000495483	ENSE00002354839	161168413	161168576	5	-1	-1				TRUE
1			PPOX	ENSG00000143224	ENST00000495483	ENSE00001868040	161176849	161178013	11	-1	-1
1			PPOX	ENSG00000143224	ENST00000497522	ENSE00001821301	161166430	161166672	1	-1	-1						IPR036188	FAD/NAD-bd_sf	FALSE	FALSE
1	161176849	161177041	PPOX	ENSG00000143224	ENST00000497522	ENSE00001946208	161176849	161177041	5	0	1						IPR036188	FAD/NAD-bd_sf	FALSE	FALSE
1	161168523	161168576	PPOX	ENSG00000143224	ENST00000537523	ENSE00002294051	161168523	161168576	1	1	1						IPR036188	FAD/NAD-bd_sf	FALSE	FALSE
1	161169685	161169720	PPOX	ENSG00000143224	ENST00000537829	ENSE00002276926	161169685	161169720	1	1	1						IPR036188	FAD/NAD-bd_sf	FALSE	FALSE
1	161170907	161170975	PPOX	ENSG00000143224	ENST00000537829	ENSE00002296643	161170907	161171218	5	0	-1						IPR036188	FAD/NAD-bd_sf	FALSE	FALSE
1			PPOX	ENSG00000143224	ENST00000539753	ENSE00001446092	161166452	161166672	1	-1	-1
1	161170409	161170467	PPOX	ENSG00000143224	ENST00000539753	ENSE00003481502	161170409	161170519	5	1	-1
1			PPOX	ENSG00000143224	ENST00000544598	ENSE00002266291	161166470	161166672	1	-1	-1						IPR036188	FAD/NAD-bd_sf	FALSE	FALSE
1			PPOX	ENSG00000143224	ENST00000651150	ENSE00003846200	161166447	161166672	1	-1	-1
1	161167355	161167378	PPOX	ENSG00000143224	ENST00000651150	ENSE00003847099	161167355	161167486	4	0	-1
1			PPOX	ENSG00000143224	ENST00000651150	ENSE00003655410	161167995	161168127	5	-1	-1				TRUE
1			PPOX	ENSG00000143224	ENST00000651150	ENSE00003843794	161168445	161168576	6	-1	-1				TRUE
1			PPOX	ENSG00000143224	ENST00000651150	ENSE00003572049	161168993	161169183	7	-1	-1				TRUE
1			PPOX	ENSG00000143224	ENST00000651150	ENSE00003690011	161169906	161170024	9	-1	-1				TRUE
1			PPOX	ENSG00000143224	ENST00000651150	ENSE00003540641	161170409	161170519	10	-1	-1				TRUE
1			PPOX	ENSG00000143224	ENST00000651150	ENSE00003556207	161170620	161170769	11	-1	-1				TRUE
1			PPOX	ENSG00000143224	ENST00000651150	ENSE00003544185	161170907	161170949	12	-1	-1				TRUE
1			PPOX	ENSG00000143224	ENST00000651150	ENSE00003850460	161171034	161171143	13	-1	-1
1	161166895	161166934	PPOX	ENSG00000143224	ENST00000652103	ENSE00003849299	161166895	161166934	1	2	0						IPR036188, IPR004572	FAD/NAD-bd_sf, Protoporphyrinogen_oxidase	FALSE	FALSE
1	161171034	161171176	PPOX	ENSG00000143224	ENST00000652103	ENSE00001900681	161171034	161171214	10	1	-1						IPR036188, IPR004572	FAD/NAD-bd_sf, Protoporphyrinogen_oxidase	FALSE	FALSE
1			PPOX	ENSG00000143224	ENST00000652182	ENSE00003846172	161166462	161166672	1	-1	-1						IPR036188, IPR004572	FAD/NAD-bd_sf, Protoporphyrinogen_oxidase	FALSE	FALSE
1	161171034	161171160	PPOX	ENSG00000143224	ENST00000652182	ENSE00003842641	161171034	161171160	12	1	2						IPR036188, IPR004572	FAD/NAD-bd_sf, Protoporphyrinogen_oxidase	FALSE	FALSE
1			PPOX	ENSG00000143224	ENST00000652473	ENSE00003847865	161166467	161166672	1	-1	-1
1	161168413	161168418	PPOX	ENSG00000143224	ENST00000652473	ENSE00003850611	161168413	161168576	6	0	-1
1			PPOX	ENSG00000143224	ENST00000652473	ENSE00003841429	161171034	161171176	13	-1	-1
1			PPOX	ENSG00000143224	ENST00000652729	ENSE00003847580	161166056	161166173	1	-1	-1						IPR036188	FAD/NAD-bd_sf	FALSE	FALSE
1	161167995	161168095	PPOX	ENSG00000143224	ENST00000652729	ENSE00003847825	161167995	161168095	5	2	1						IPR036188	FAD/NAD-bd_sf	FALSE	FALSE
1	161505468	161505552	FCGR2A	ENSG00000143226	ENST00000271450	ENSE00002244908	161505457	161505552	1	-1	1						IPR036179, IPR013783, IPR007110, IPR003599	Ig-like_dom_sf, Ig-like_fold, Ig-like_dom, Ig_sub	FALSE	FALSE
1	161505987	161506007	FCGR2A	ENSG00000143226	ENST00000271450	ENSE00003626261	161505987	161506007	2	1	1		TRUE				IPR036179, IPR013783, IPR007110, IPR003599	Ig-like_dom_sf, Ig-like_fold, Ig-like_dom, Ig_sub	FALSE	FALSE
1	161506334	161506591	FCGR2A	ENSG00000143226	ENST00000271450	ENSE00002379979	161506334	161506591	3	1	1		TRUE				IPR036179, IPR013783, IPR007110, IPR003599	Ig-like_dom_sf, Ig-like_fold, Ig-like_dom, Ig_sub	FALSE	FALSE
1	161509820	161510074	FCGR2A	ENSG00000143226	ENST00000271450	ENSE00003707183	161509820	161510074	4	1	1		TRUE				IPR036179, IPR013783, IPR007110, IPR003599	Ig-like_dom_sf, Ig-like_fold, Ig-like_dom, Ig_sub	FALSE	FALSE
1	161510834	161510956	FCGR2A	ENSG00000143226	ENST00000271450	ENSE00003463328	161510834	161510956	5	1	1		TRUE				IPR036179, IPR013783, IPR007110, IPR003599	Ig-like_dom_sf, Ig-like_fold, Ig-like_dom, Ig_sub	FALSE	FALSE
1	161513895	161513932	FCGR2A	ENSG00000143226	ENST00000271450	ENSE00003625660	161513895	161513932	6	1	0						IPR036179, IPR013783, IPR007110, IPR003599	Ig-like_dom_sf, Ig-like_fold, Ig-like_dom, Ig_sub	FALSE	FALSE
1	161517975	161518148	FCGR2A	ENSG00000143226	ENST00000271450	ENSE00001170974	161517975	161519829	7	0	-1						IPR036179, IPR013783, IPR007110, IPR003599	Ig-like_dom_sf, Ig-like_fold, Ig-like_dom, Ig_sub	FALSE	FALSE
1	161505468	161505552	FCGR2A	ENSG00000143226	ENST00000367972	ENSE00001170978	161505430	161505552	1	-1	1						IPR036179, IPR013783, IPR007110, IPR003599	Ig-like_dom_sf, Ig-like_fold, Ig-like_dom, Ig_sub	FALSE	FALSE
1	161506337	161506591	FCGR2A	ENSG00000143226	ENST00000367972	ENSE00003667720	161506337	161506591	3	1	1						IPR036179, IPR013783, IPR007110, IPR003599	Ig-like_dom_sf, Ig-like_fold, Ig-like_dom, Ig_sub	FALSE	FALSE
1	161517975	161518148	FCGR2A	ENSG00000143226	ENST00000367972	ENSE00001844507	161517975	161518558	7	0	-1						IPR036179, IPR013783, IPR007110, IPR003599	Ig-like_dom_sf, Ig-like_fold, Ig-like_dom, Ig_sub	FALSE	FALSE
1	161513898	161513932	FCGR2A	ENSG00000143226	ENST00000459885	ENSE00001848769	161513898	161513932	1	1	0
1	161517975	161518137	FCGR2A	ENSG00000143226	ENST00000459885	ENSE00003707527	161517975	161518137	2	0	1
1	161519907	161519967	FCGR2A	ENSG00000143226	ENST00000459885	ENSE00001811044	161519907	161519967	3	1	2
1			NUF2	ENSG00000143228	ENST00000271452	ENSE00001289121	163321954	163322212	1	-1	-1						IPR038275	Nuf2_N_sf	FALSE	FALSE
1	163326052	163326174	NUF2	ENSG00000143228	ENST00000271452	ENSE00003483337	163326032	163326174	2	-1	0						IPR038275	Nuf2_N_sf	FALSE	FALSE
1	163327488	163327562	NUF2	ENSG00000143228	ENST00000271452	ENSE00003611410	163327488	163327562	3	0	0	TRUE					IPR038275	Nuf2_N_sf	FALSE	FALSE
1	163328228	163328304	NUF2	ENSG00000143228	ENST00000271452	ENSE00003520402	163328228	163328304	4	0	2						IPR038275	Nuf2_N_sf	FALSE	FALSE
1	163328846	163328907	NUF2	ENSG00000143228	ENST00000271452	ENSE00003465053	163328846	163328907	5	2	1						IPR038275	Nuf2_N_sf	FALSE	FALSE
1	163336751	163336848	NUF2	ENSG00000143228	ENST00000271452	ENSE00003791595	163336751	163336848	6	1	0						IPR038275	Nuf2_N_sf	FALSE	FALSE
1	163338020	163338093	NUF2	ENSG00000143228	ENST00000271452	ENSE00003637453	163338020	163338093	7	0	2						IPR038275	Nuf2_N_sf	FALSE	FALSE
1	163339381	163339477	NUF2	ENSG00000143228	ENST00000271452	ENSE00003784955	163339381	163339477	8	2	0						IPR038275	Nuf2_N_sf	FALSE	FALSE
1	163340364	163340426	NUF2	ENSG00000143228	ENST00000271452	ENSE00003529499	163340364	163340426	9	0	0	TRUE					IPR038275	Nuf2_N_sf	FALSE	FALSE
1	163343733	163343870	NUF2	ENSG00000143228	ENST00000271452	ENSE00003689272	163343733	163343870	10	0	0	TRUE					IPR038275	Nuf2_N_sf	FALSE	FALSE
1	163345678	163345818	NUF2	ENSG00000143228	ENST00000271452	ENSE00000958767	163345678	163345818	11	0	0	TRUE					IPR038275	Nuf2_N_sf	FALSE	FALSE
1	163347763	163347938	NUF2	ENSG00000143228	ENST00000271452	ENSE00000958768	163347763	163347938	12	0	2						IPR038275	Nuf2_N_sf	FALSE	FALSE
1	163348945	163349080	NUF2	ENSG00000143228	ENST00000271452	ENSE00000958769	163348945	163349080	13	2	0						IPR038275	Nuf2_N_sf	FALSE	FALSE
1	163355335	163355469	NUF2	ENSG00000143228	ENST00000271452	ENSE00003843838	163355335	163355759	14	0	-1						IPR038275	Nuf2_N_sf	FALSE	FALSE
1			NUF2	ENSG00000143228	ENST00000367900	ENSE00001445886	163321935	163322066	1	-1	-1						IPR038275	Nuf2_N_sf	FALSE	FALSE
1	163355335	163355469	NUF2	ENSG00000143228	ENST00000367900	ENSE00000958770	163355335	163355764	14	0	-1						IPR038275	Nuf2_N_sf	FALSE	FALSE
1			NUF2	ENSG00000143228	ENST00000442820	ENSE00001702670	163321935	163322212	1	-1	-1						IPR038275	Nuf2_N_sf	FALSE	FALSE
1			NUF2	ENSG00000143228	ENST00000450453	ENSE00002201354	163321890	163322066	1	-1	-1				TRUE		IPR038275	Nuf2_N_sf	FALSE	FALSE
1			NUF2	ENSG00000143228	ENST00000450453	ENSE00001598608	163322867	163323095	2	-1	-1						IPR038275	Nuf2_N_sf	FALSE	FALSE
1			NUF2	ENSG00000143228	ENST00000497990	ENSE00001912525	163322046	163322066	1	-1	-1
1	163340368	163340426	NUF2	ENSG00000143228	ENST00000497990	ENSE00001932576	163340368	163340426	9	0	2
1	163343733	163343733	NUF2	ENSG00000143228	ENST00000497990	ENSE00003537512	163343733	163343870	10	2	-1
1			NUF2	ENSG00000143228	ENST00000497990	ENSE00001831245	163345678	163345718	11	-1	-1
1			NUF2	ENSG00000143228	ENST00000524800	ENSE00002169864	163321900	163322212	1	-1	-1						IPR038275	Nuf2_N_sf	FALSE	FALSE
1	163355335	163355469	NUF2	ENSG00000143228	ENST00000524800	ENSE00002176810	163355335	163355727	13	0	-1						IPR038275	Nuf2_N_sf	FALSE	FALSE
1			NUF2	ENSG00000143228	ENST00000534289	ENSE00002188651	163266576	163266674	1	-1	-1				TRUE		IPR038275	Nuf2_N_sf	FALSE	FALSE
1			NUF2	ENSG00000143228	ENST00000534289	ENSE00002188937	163267270	163267344	2	-1	-1						IPR038275	Nuf2_N_sf	FALSE	FALSE
1	163336751	163336786	NUF2	ENSG00000143228	ENST00000534289	ENSE00002193453	163336751	163336786	7	1	1						IPR038275	Nuf2_N_sf	FALSE	FALSE
1	163202792	163202835	RGS5	ENSG00000143248	ENST00000313961	ENSE00001158772	163202792	163202916	1	-1	2						IPR036305, IPR034956, IPR034955, IPR024066	RGS_sf, RGS_RGS5, RGS5, RGS_subdom1/3	FALSE	FALSE
1	163168258	163168368	RGS5	ENSG00000143248	ENST00000313961	ENSE00003513173	163168258	163168368	2	2	2			TRUE			IPR036305, IPR034956, IPR034955, IPR024066	RGS_sf, RGS_RGS5, RGS5, RGS_subdom1/3	FALSE	FALSE
1	163161915	163161976	RGS5	ENSG00000143248	ENST00000313961	ENSE00003566635	163161915	163161976	3	2	1						IPR036305, IPR034956, IPR034955, IPR024066	RGS_sf, RGS_RGS5, RGS5, RGS_subdom1/3	FALSE	FALSE
1	163152550	163152716	RGS5	ENSG00000143248	ENST00000313961	ENSE00003468643	163152550	163152716	4	1	0						IPR036305, IPR034956, IPR034955, IPR024066	RGS_sf, RGS_RGS5, RGS5, RGS_subdom1/3	FALSE	FALSE
1	163147342	163147503	RGS5	ENSG00000143248	ENST00000313961	ENSE00003749411	163142299	163147503	5	0	-1						IPR036305, IPR034956, IPR034955, IPR024066	RGS_sf, RGS_RGS5, RGS5, RGS_subdom1/3	FALSE	FALSE
1	163217526	163217594	RGS5	ENSG00000143248	ENST00000367903	ENSE00001445893	163217526	163217636	1	-1	0						IPR036305, IPR034956, IPR034955, IPR024066	RGS_sf, RGS_RGS5, RGS5, RGS_subdom1/3	FALSE	FALSE
1	163172558	163172592	RGS5	ENSG00000143248	ENST00000367903	ENSE00001445892	163172558	163172592	2	0	2						IPR036305, IPR034956, IPR034955, IPR024066	RGS_sf, RGS_RGS5, RGS5, RGS_subdom1/3	FALSE	FALSE
1	163147342	163147503	RGS5	ENSG00000143248	ENST00000367903	ENSE00001445891	163147056	163147503	6	0	-1						IPR036305, IPR034956, IPR034955, IPR024066	RGS_sf, RGS_RGS5, RGS5, RGS_subdom1/3	FALSE	FALSE
1			RGS5	ENSG00000143248	ENST00000527988	ENSE00002170875	163202792	163202835	1	-1	-1				TRUE		IPR036305, IPR034955, IPR024066	RGS_sf, RGS5, RGS_subdom1/3	FALSE	FALSE
1	163152550	163152609	RGS5	ENSG00000143248	ENST00000527988	ENSE00003519540	163152550	163152716	2	-1	0						IPR036305, IPR034955, IPR024066	RGS_sf, RGS5, RGS_subdom1/3	FALSE	FALSE
1	163147342	163147503	RGS5	ENSG00000143248	ENST00000527988	ENSE00002197272	163147342	163147503	3	0	0						IPR036305, IPR034955, IPR024066	RGS_sf, RGS5, RGS_subdom1/3	FALSE	FALSE
1	163202792	163202835	RGS5	ENSG00000143248	ENST00000530507	ENSE00002151433	163202792	163202903	1	-1	2						IPR036305, IPR034956, IPR034955, IPR024066	RGS_sf, RGS_RGS5, RGS5, RGS_subdom1/3	FALSE	FALSE
1	163152538	163152716	RGS5	ENSG00000143248	ENST00000530507	ENSE00002200671	163152538	163152716	4	1	0						IPR036305, IPR034956, IPR034955, IPR024066	RGS_sf, RGS_RGS5, RGS5, RGS_subdom1/3	FALSE	FALSE
1	163147342	163147503	RGS5	ENSG00000143248	ENST00000530507	ENSE00002166514	163147117	163147503	5	0	-1						IPR036305, IPR034956, IPR034955, IPR024066	RGS_sf, RGS_RGS5, RGS5, RGS_subdom1/3	FALSE	FALSE
1			RGS5	ENSG00000143248	ENST00000618415	ENSE00003751940	163321622	163321791	1	-1	-1				TRUE		IPR036305, IPR034955, IPR024066	RGS_sf, RGS5, RGS_subdom1/3	FALSE	FALSE
1			RGS5	ENSG00000143248	ENST00000618415	ENSE00003695873	163306233	163306329	2	-1	-1				TRUE		IPR036305, IPR034955, IPR024066	RGS_sf, RGS5, RGS_subdom1/3	FALSE	FALSE
1			RGS5	ENSG00000143248	ENST00000618415	ENSE00003700128	163168258	163168368	3	-1	-1				TRUE		IPR036305, IPR034955, IPR024066	RGS_sf, RGS5, RGS_subdom1/3	FALSE	FALSE
1			RGS5	ENSG00000143248	ENST00000618415	ENSE00003695438	163161915	163161976	4	-1	-1						IPR036305, IPR034955, IPR024066	RGS_sf, RGS5, RGS_subdom1/3	FALSE	FALSE
1	161314406	161314425	SDHC	ENSG00000143252	ENST00000342751	ENSE00003901936	161314381	161314425	1	-1	2						IPR034804, IPR018495	SQR/QFR_C/D, Succ_DH_cyt_bsu_CS	FALSE	FALSE
1	161323614	161323670	SDHC	ENSG00000143252	ENST00000342751	ENSE00003505683	161323614	161323670	2	2	2			TRUE			IPR034804, IPR018495	SQR/QFR_C/D, Succ_DH_cyt_bsu_CS	FALSE	FALSE
1	161328396	161328497	SDHC	ENSG00000143252	ENST00000342751	ENSE00003545898	161328396	161328497	3	2	2			TRUE			IPR034804, IPR018495	SQR/QFR_C/D, Succ_DH_cyt_bsu_CS	FALSE	FALSE
1	161340594	161340655	SDHC	ENSG00000143252	ENST00000342751	ENSE00003689529	161340594	161340655	4	2	1						IPR034804, IPR018495	SQR/QFR_C/D, Succ_DH_cyt_bsu_CS	FALSE	FALSE
1	161362329	161362540	SDHC	ENSG00000143252	ENST00000342751	ENSE00001759160	161362329	161363189	5	1	-1						IPR034804, IPR018495	SQR/QFR_C/D, Succ_DH_cyt_bsu_CS	FALSE	FALSE
1	161356677	161356840	SDHC	ENSG00000143252	ENST00000367975	ENSE00003557623	161356677	161356840	5	1	0						IPR034804, IPR018495, IPR014314	SQR/QFR_C/D, Succ_DH_cyt_bsu_CS, Succ_DH_cytb556	FALSE	FALSE
1	161362329	161362433	SDHC	ENSG00000143252	ENST00000367975	ENSE00001931697	161362329	161363206	6	0	-1						IPR034804, IPR018495, IPR014314	SQR/QFR_C/D, Succ_DH_cyt_bsu_CS, Succ_DH_cytb556	FALSE	FALSE
1	161314406	161314425	SDHC	ENSG00000143252	ENST00000392169	ENSE00002043185	161314388	161314425	1	-1	2						IPR034804, IPR018495, IPR014314	SQR/QFR_C/D, Succ_DH_cyt_bsu_CS, Succ_DH_cytb556	FALSE	FALSE
1	161362329	161362433	SDHC	ENSG00000143252	ENST00000392169	ENSE00002082556	161362329	161362433	4	0	0						IPR034804, IPR018495, IPR014314	SQR/QFR_C/D, Succ_DH_cyt_bsu_CS, Succ_DH_cytb556	FALSE	FALSE
1	161314406	161314425	SDHC	ENSG00000143252	ENST00000432287	ENSE00002065134	161314382	161314425	1	-1	2						IPR034804, IPR018495, IPR014314	SQR/QFR_C/D, Succ_DH_cyt_bsu_CS, Succ_DH_cytb556	FALSE	FALSE
1	161362329	161362433	SDHC	ENSG00000143252	ENST00000432287	ENSE00001706352	161362329	161362461	5	0	-1						IPR034804, IPR018495, IPR014314	SQR/QFR_C/D, Succ_DH_cyt_bsu_CS, Succ_DH_cytb556	FALSE	FALSE
1	161362329	161362540	SDHC	ENSG00000143252	ENST00000513009	ENSE00002079447	161362329	161362540	4	1	0
1	161117952	161118026	PFDN2	ENSG00000143256	ENST00000368010	ENSE00001957682	161117952	161118037	1	-1	0						IPR027235, IPR009053	PFD2, Prefoldin	FALSE	FALSE
1	161102287	161102375	PFDN2	ENSG00000143256	ENST00000368010	ENSE00000958900	161102287	161102375	2	0	2						IPR027235, IPR009053	PFD2, Prefoldin	FALSE	FALSE
1	161102048	161102171	PFDN2	ENSG00000143256	ENST00000368010	ENSE00000958901	161102048	161102171	3	2	0						IPR027235, IPR009053	PFD2, Prefoldin	FALSE	FALSE
1	161100683	161100859	PFDN2	ENSG00000143256	ENST00000368010	ENSE00003674485	161100561	161100859	4	0	-1						IPR027235, IPR009053	PFD2, Prefoldin	FALSE	FALSE
1	161236459	161236565	NR1I3	ENSG00000143257	ENST00000367979	ENSE00002035547	161236459	161236565	1	0	2						IPR035500, IPR013088, IPR001723, IPR001628	NHR-like_dom_sf, Znf_NHR/GATA, Nuclear_hrmn_rcpt, Znf_hrmn_rcpt	FALSE	FALSE
1	161235847	161235977	NR1I3	ENSG00000143257	ENST00000367979	ENSE00003655223	161235847	161235977	2	2	1						IPR035500, IPR013088, IPR001723, IPR001628	NHR-like_dom_sf, Znf_NHR/GATA, Nuclear_hrmn_rcpt, Znf_hrmn_rcpt	FALSE	FALSE
1	161233169	161233338	NR1I3	ENSG00000143257	ENST00000367979	ENSE00002373394	161233169	161233338	3	1	0						IPR035500, IPR013088, IPR001723, IPR001628	NHR-like_dom_sf, Znf_NHR/GATA, Nuclear_hrmn_rcpt, Znf_hrmn_rcpt	FALSE	FALSE
1	161232807	161232946	NR1I3	ENSG00000143257	ENST00000367979	ENSE00003628138	161232807	161232946	4	0	2						IPR035500, IPR013088, IPR001723, IPR001628	NHR-like_dom_sf, Znf_NHR/GATA, Nuclear_hrmn_rcpt, Znf_hrmn_rcpt	FALSE	FALSE
1	161231329	161231474	NR1I3	ENSG00000143257	ENST00000367979	ENSE00003547133	161231329	161231474	5	2	1						IPR035500, IPR013088, IPR001723, IPR001628	NHR-like_dom_sf, Znf_NHR/GATA, Nuclear_hrmn_rcpt, Znf_hrmn_rcpt	FALSE	FALSE
1	161231117	161231245	NR1I3	ENSG00000143257	ENST00000367979	ENSE00001446051	161231117	161231245	6	1	1		TRUE				IPR035500, IPR013088, IPR001723, IPR001628	NHR-like_dom_sf, Znf_NHR/GATA, Nuclear_hrmn_rcpt, Znf_hrmn_rcpt	FALSE	FALSE
1	161230813	161230933	NR1I3	ENSG00000143257	ENST00000367979	ENSE00003498499	161230813	161230933	7	1	2						IPR035500, IPR013088, IPR001723, IPR001628	NHR-like_dom_sf, Znf_NHR/GATA, Nuclear_hrmn_rcpt, Znf_hrmn_rcpt	FALSE	FALSE
1	161229797	161229926	NR1I3	ENSG00000143257	ENST00000367979	ENSE00002084793	161229797	161229926	8	2	0						IPR035500, IPR013088, IPR001723, IPR001628	NHR-like_dom_sf, Znf_NHR/GATA, Nuclear_hrmn_rcpt, Znf_hrmn_rcpt	FALSE	FALSE
1			NR1I3	ENSG00000143257	ENST00000367980	ENSE00002060849	161238041	161238210	1	-1	-1						IPR035500, IPR013088, IPR001723, IPR001628	NHR-like_dom_sf, Znf_NHR/GATA, Nuclear_hrmn_rcpt, Znf_hrmn_rcpt	FALSE	FALSE
1	161236459	161236565	NR1I3	ENSG00000143257	ENST00000367980	ENSE00002535530	161236459	161236598	2	-1	2						IPR035500, IPR013088, IPR001728, IPR001723, IPR001628	NHR-like_dom_sf, Znf_NHR/GATA, ThyrH_rcpt, Nuclear_hrmn_rcpt, Znf_hrmn_rcpt	FALSE	FALSE
1	161229797	161229926	NR1I3	ENSG00000143257	ENST00000367980	ENSE00003741256	161229671	161229926	9	2	-1						IPR035500, IPR013088, IPR001723, IPR001628	NHR-like_dom_sf, Znf_NHR/GATA, Nuclear_hrmn_rcpt, Znf_hrmn_rcpt	FALSE	FALSE
1	161238041	161238060	NR1I3	ENSG00000143257	ENST00000367981	ENSE00003479018	161238041	161238101	1	-1	2						IPR035500, IPR013088, IPR001723, IPR001628	NHR-like_dom_sf, Znf_NHR/GATA, Nuclear_hrmn_rcpt, Znf_hrmn_rcpt	FALSE	FALSE
1	161231117	161231233	NR1I3	ENSG00000143257	ENST00000367981	ENSE00003593328	161231117	161231233	6	1	1						IPR035500, IPR013088, IPR001728, IPR001723, IPR001628	NHR-like_dom_sf, Znf_NHR/GATA, ThyrH_rcpt, Nuclear_hrmn_rcpt, Znf_hrmn_rcpt	FALSE	FALSE
1	161229797	161229926	NR1I3	ENSG00000143257	ENST00000367981	ENSE00003565478	161229737	161229926	8	2	-1						IPR035500, IPR013088, IPR001723, IPR001628	NHR-like_dom_sf, Znf_NHR/GATA, Nuclear_hrmn_rcpt, Znf_hrmn_rcpt	FALSE	FALSE
1			NR1I3	ENSG00000143257	ENST00000367982	ENSE00003580594	161238041	161238163	1	-1	-1						IPR035500, IPR013088, IPR001728, IPR001723, IPR001628	NHR-like_dom_sf, Znf_NHR/GATA, ThyrH_rcpt, Nuclear_hrmn_rcpt, Znf_hrmn_rcpt	FALSE	FALSE
1	161230813	161230918	NR1I3	ENSG00000143257	ENST00000367982	ENSE00003672215	161230813	161230918	8	1	2						IPR035500, IPR013088, IPR001723, IPR001628	NHR-like_dom_sf, Znf_NHR/GATA, Nuclear_hrmn_rcpt, Znf_hrmn_rcpt	FALSE	FALSE
1	161229797	161229926	NR1I3	ENSG00000143257	ENST00000367982	ENSE00003573501	161229690	161229926	9	2	-1						IPR035500, IPR013088, IPR001728, IPR001723, IPR001628	NHR-like_dom_sf, Znf_NHR/GATA, ThyrH_rcpt, Nuclear_hrmn_rcpt, Znf_hrmn_rcpt	FALSE	FALSE
1			NR1I3	ENSG00000143257	ENST00000367983	ENSE00002033498	161238041	161238203	1	-1	-1						IPR035500, IPR013088, IPR001728, IPR001723, IPR001628	NHR-like_dom_sf, Znf_NHR/GATA, ThyrH_rcpt, Nuclear_hrmn_rcpt, Znf_hrmn_rcpt	FALSE	FALSE
1	161229797	161229926	NR1I3	ENSG00000143257	ENST00000367983	ENSE00001689568	161229669	161229926	9	2	-1						IPR035500, IPR013088, IPR001728, IPR001723, IPR001628	NHR-like_dom_sf, Znf_NHR/GATA, ThyrH_rcpt, Nuclear_hrmn_rcpt, Znf_hrmn_rcpt	FALSE	FALSE
1			NR1I3	ENSG00000143257	ENST00000367984	ENSE00002047350	161238041	161238111	1	-1	-1						IPR035500, IPR013088, IPR001723, IPR001628	NHR-like_dom_sf, Znf_NHR/GATA, Nuclear_hrmn_rcpt, Znf_hrmn_rcpt	FALSE	FALSE
1	161229797	161229926	NR1I3	ENSG00000143257	ENST00000367984	ENSE00001446045	161229772	161229926	8	2	-1						IPR035500, IPR013088, IPR001723, IPR001628	NHR-like_dom_sf, Znf_NHR/GATA, Nuclear_hrmn_rcpt, Znf_hrmn_rcpt	FALSE	FALSE
1	161229682	161229772	NR1I3	ENSG00000143257	ENST00000412844	ENSE00002061555	161229682	161229772	8	2	0						IPR035500, IPR013088, IPR001723, IPR001628	NHR-like_dom_sf, Znf_NHR/GATA, Nuclear_hrmn_rcpt, Znf_hrmn_rcpt	FALSE	FALSE
1			NR1I3	ENSG00000143257	ENST00000428574	ENSE00003614331	161238041	161238101	1	-1	-1						IPR035500, IPR013088, IPR001723, IPR001628	NHR-like_dom_sf, Znf_NHR/GATA, Nuclear_hrmn_rcpt, Znf_hrmn_rcpt	FALSE	FALSE
1	161229682	161229772	NR1I3	ENSG00000143257	ENST00000437437	ENSE00002063073	161229671	161229772	8	2	-1						IPR035500, IPR013088, IPR001728, IPR001723, IPR001628	NHR-like_dom_sf, Znf_NHR/GATA, ThyrH_rcpt, Nuclear_hrmn_rcpt, Znf_hrmn_rcpt	FALSE	FALSE
1	161232825	161232946	NR1I3	ENSG00000143257	ENST00000502848	ENSE00003587204	161232807	161232946	4	1	-1						IPR013088	Znf_NHR/GATA	FALSE	FALSE
1			NR1I3	ENSG00000143257	ENST00000502848	ENSE00003590216	161229737	161229926	7	-1	-1						IPR013088	Znf_NHR/GATA	FALSE	FALSE
1	161231329	161231474	NR1I3	ENSG00000143257	ENST00000502985	ENSE00003505219	161231329	161231474	4	1	0						IPR013088	Znf_NHR/GATA	FALSE	FALSE
1	161230859	161230918	NR1I3	ENSG00000143257	ENST00000502985	ENSE00003578110	161230813	161230918	5	0	-1						IPR013088	Znf_NHR/GATA	FALSE	FALSE
1	161238041	161238060	NR1I3	ENSG00000143257	ENST00000506018	ENSE00003515049	161238041	161238163	1	-1	2
1	161231028	161231245	NR1I3	ENSG00000143257	ENST00000506018	ENSE00002076580	161230813	161231245	6	1	-1
1			NR1I3	ENSG00000143257	ENST00000506018	ENSE00003649007	161229690	161229926	7	-1	-1
1	161238041	161238060	NR1I3	ENSG00000143257	ENST00000506209	ENSE00002021519	161238041	161238203	1	-1	2						IPR035500, IPR013088, IPR001728, IPR001723, IPR001628	NHR-like_dom_sf, Znf_NHR/GATA, ThyrH_rcpt, Nuclear_hrmn_rcpt, Znf_hrmn_rcpt	FALSE	FALSE
1	161230749	161230918	NR1I3	ENSG00000143257	ENST00000506209	ENSE00002085952	161230345	161230918	7	1	-1						IPR035500, IPR013088, IPR001728, IPR001723, IPR001628	NHR-like_dom_sf, Znf_NHR/GATA, ThyrH_rcpt, Nuclear_hrmn_rcpt, Znf_hrmn_rcpt	FALSE	FALSE
1			NR1I3	ENSG00000143257	ENST00000507215	ENSE00001677706	161229737	161229772	6	-1	-1						IPR013088	Znf_NHR/GATA	FALSE	FALSE
1	161229682	161229772	NR1I3	ENSG00000143257	ENST00000512372	ENSE00001610910	161229666	161229772	7	2	-1						IPR035500, IPR013088, IPR001723, IPR001628	NHR-like_dom_sf, Znf_NHR/GATA, Nuclear_hrmn_rcpt, Znf_hrmn_rcpt	FALSE	FALSE
1			NR1I3	ENSG00000143257	ENST00000515452	ENSE00002058851	161238041	161238244	1	-1	-1						IPR035500, IPR013088, IPR001723, IPR001628	NHR-like_dom_sf, Znf_NHR/GATA, Nuclear_hrmn_rcpt, Znf_hrmn_rcpt	FALSE	FALSE
1	161231306	161231474	NR1I3	ENSG00000143257	ENST00000515452	ENSE00002085490	161231167	161231474	6	2	-1						IPR035500, IPR013088, IPR001723, IPR001628	NHR-like_dom_sf, Znf_NHR/GATA, Nuclear_hrmn_rcpt, Znf_hrmn_rcpt	FALSE	FALSE
1			NR1I3	ENSG00000143257	ENST00000515621	ENSE00002030281	161236530	161236598	2	-1	-1				TRUE		IPR035500, IPR001728, IPR001723	NHR-like_dom_sf, ThyrH_rcpt, Nuclear_hrmn_rcpt	FALSE	FALSE
1	161235847	161235859	NR1I3	ENSG00000143257	ENST00000515621	ENSE00003524749	161235847	161235977	3	-1	1						IPR035500, IPR001728, IPR001723	NHR-like_dom_sf, ThyrH_rcpt, Nuclear_hrmn_rcpt	FALSE	FALSE
1			NR1I3	ENSG00000143257	ENST00000628566	ENSE00003464685	161231329	161231474	5	-1	-1						IPR013088	Znf_NHR/GATA	FALSE	FALSE
1			NR1I3	ENSG00000143257	ENST00000628566	ENSE00003626384	161231117	161231233	6	-1	-1				TRUE		IPR013088	Znf_NHR/GATA	FALSE	FALSE
1			NR1I3	ENSG00000143257	ENST00000628566	ENSE00003621631	161230813	161230918	7	-1	-1				TRUE		IPR013088	Znf_NHR/GATA	FALSE	FALSE
1			NR1I3	ENSG00000143257	ENST00000628566	ENSE00003773063	161229676	161229926	8	-1	-1						IPR013088	Znf_NHR/GATA	FALSE	FALSE
1			USP21	ENSG00000143258	ENST00000289865	ENSE00001919596	161159479	161159678	1	-1	-1				TRUE		IPR038765, IPR028889, IPR018200	Papain-like_cys_pep_sf, USP_dom, USP_CS	FALSE	FALSE
1	161160641	161161240	USP21	ENSG00000143258	ENST00000289865	ENSE00003895740	161160620	161161240	2	-1	0						IPR038765, IPR028889, IPR018200	Papain-like_cys_pep_sf, USP_dom, USP_CS	FALSE	FALSE
1	161162038	161162097	USP21	ENSG00000143258	ENST00000289865	ENSE00003709278	161162038	161162097	3	0	0	TRUE					IPR038765, IPR028889, IPR018200	Papain-like_cys_pep_sf, USP_dom, USP_CS	FALSE	FALSE
1	161162270	161162390	USP21	ENSG00000143258	ENST00000289865	ENSE00003524118	161162270	161162390	4	0	1						IPR038765, IPR028889, IPR018200	Papain-like_cys_pep_sf, USP_dom, USP_CS	FALSE	FALSE
1	161162615	161162726	USP21	ENSG00000143258	ENST00000289865	ENSE00003563292	161162615	161162726	5	1	2						IPR038765, IPR028889, IPR018200	Papain-like_cys_pep_sf, USP_dom, USP_CS	FALSE	FALSE
1	161162919	161163074	USP21	ENSG00000143258	ENST00000289865	ENSE00003632279	161162919	161163074	6	2	2			TRUE			IPR038765, IPR028889, IPR018200	Papain-like_cys_pep_sf, USP_dom, USP_CS	FALSE	FALSE
1	161163555	161163619	USP21	ENSG00000143258	ENST00000289865	ENSE00003461622	161163555	161163619	7	2	1						IPR038765, IPR028889, IPR018200	Papain-like_cys_pep_sf, USP_dom, USP_CS	FALSE	FALSE
1	161163878	161163981	USP21	ENSG00000143258	ENST00000289865	ENSE00003894977	161163878	161163981	8	1	0						IPR038765, IPR028889, IPR018200	Papain-like_cys_pep_sf, USP_dom, USP_CS	FALSE	FALSE
1	161164164	161164250	USP21	ENSG00000143258	ENST00000289865	ENSE00003619578	161164164	161164250	9	0	0	TRUE					IPR038765, IPR028889, IPR018200	Papain-like_cys_pep_sf, USP_dom, USP_CS	FALSE	FALSE
1	161164534	161164612	USP21	ENSG00000143258	ENST00000289865	ENSE00003618237	161164534	161164612	10	0	1						IPR038765, IPR028889, IPR018200	Papain-like_cys_pep_sf, USP_dom, USP_CS	FALSE	FALSE
1	161164835	161164942	USP21	ENSG00000143258	ENST00000289865	ENSE00003572416	161164835	161164942	11	1	1		TRUE				IPR038765, IPR028889, IPR018200	Papain-like_cys_pep_sf, USP_dom, USP_CS	FALSE	FALSE
1	161165029	161165143	USP21	ENSG00000143258	ENST00000289865	ENSE00003469749	161165029	161165143	12	1	2						IPR038765, IPR028889, IPR018200	Papain-like_cys_pep_sf, USP_dom, USP_CS	FALSE	FALSE
1	161165357	161165447	USP21	ENSG00000143258	ENST00000289865	ENSE00003665938	161165357	161165723	13	2	-1						IPR038765, IPR028889, IPR018200	Papain-like_cys_pep_sf, USP_dom, USP_CS	FALSE	FALSE
1			USP21	ENSG00000143258	ENST00000368001	ENSE00001408435	161159537	161159678	1	-1	-1						IPR038765, IPR028889, IPR018200	Papain-like_cys_pep_sf, USP_dom, USP_CS	FALSE	FALSE
1	161165071	161165143	USP21	ENSG00000143258	ENST00000368001	ENSE00001446096	161165071	161165143	12	1	2						IPR038765, IPR028889, IPR018200	Papain-like_cys_pep_sf, USP_dom, USP_CS	FALSE	FALSE
1			USP21	ENSG00000143258	ENST00000368002	ENSE00001446103	161159500	161159678	1	-1	-1						IPR038765, IPR028889, IPR018200	Papain-like_cys_pep_sf, USP_dom, USP_CS	FALSE	FALSE
1			USP21	ENSG00000143258	ENST00000492950	ENSE00001955751	161159450	161159678	1	-1	-1				TRUE		IPR038765, IPR028889, IPR018200	Papain-like_cys_pep_sf, USP_dom, USP_CS	FALSE	FALSE
1			USP21	ENSG00000143258	ENST00000492950	ENSE00001510990	161160366	161160506	2	-1	-1						IPR038765, IPR028889, IPR018200	Papain-like_cys_pep_sf, USP_dom, USP_CS	FALSE	FALSE
1	161162270	161162368	USP21	ENSG00000143258	ENST00000492950	ENSE00001929685	161162270	161162368	5	0	0						IPR038765, IPR028889, IPR018200	Papain-like_cys_pep_sf, USP_dom, USP_CS	FALSE	FALSE
1	197067160	197067223	F13B	ENSG00000143278	ENST00000367412	ENSE00001444453	197067160	197067260	1	-1	1						IPR035976	Sushi/SCR/CCP_sf	FALSE	FALSE
1	197062857	197063057	F13B	ENSG00000143278	ENST00000367412	ENSE00000959010	197062857	197063057	2	1	1		TRUE				IPR035976	Sushi/SCR/CCP_sf	FALSE	FALSE
1	197061784	197061969	F13B	ENSG00000143278	ENST00000367412	ENSE00000959011	197061784	197061969	3	1	1		TRUE				IPR035976	Sushi/SCR/CCP_sf	FALSE	FALSE
1	197060899	197061075	F13B	ENSG00000143278	ENST00000367412	ENSE00000959012	197060899	197061075	4	1	1		TRUE				IPR035976	Sushi/SCR/CCP_sf	FALSE	FALSE
1	197060366	197060542	F13B	ENSG00000143278	ENST00000367412	ENSE00000959013	197060366	197060542	5	1	1		TRUE				IPR035976	Sushi/SCR/CCP_sf	FALSE	FALSE
1	197057286	197057465	F13B	ENSG00000143278	ENST00000367412	ENSE00000959014	197057286	197057465	6	1	1		TRUE				IPR035976	Sushi/SCR/CCP_sf	FALSE	FALSE
1	197057013	197057198	F13B	ENSG00000143278	ENST00000367412	ENSE00000959015	197057013	197057198	7	1	1		TRUE				IPR035976	Sushi/SCR/CCP_sf	FALSE	FALSE
1	197055715	197055897	F13B	ENSG00000143278	ENST00000367412	ENSE00000959016	197055715	197055897	8	1	1		TRUE				IPR035976	Sushi/SCR/CCP_sf	FALSE	FALSE
1	197052634	197052834	F13B	ENSG00000143278	ENST00000367412	ENSE00000959017	197052634	197052834	9	1	1		TRUE				IPR035976	Sushi/SCR/CCP_sf	FALSE	FALSE
1	197050697	197050879	F13B	ENSG00000143278	ENST00000367412	ENSE00000959018	197050697	197050879	10	1	1		TRUE				IPR035976	Sushi/SCR/CCP_sf	FALSE	FALSE
1	197040522	197040735	F13B	ENSG00000143278	ENST00000367412	ENSE00003470340	197040522	197040735	11	1	2						IPR035976	Sushi/SCR/CCP_sf	FALSE	FALSE
1	197039378	197039411	F13B	ENSG00000143278	ENST00000367412	ENSE00003901727	197038741	197039411	12	2	-1						IPR035976	Sushi/SCR/CCP_sf	FALSE	FALSE
1	156767772	156768239	PRCC	ENSG00000143294	ENST00000271526	ENSE00001833466	156767535	156768239	1	-1	0
1	156782282	156782329	PRCC	ENSG00000143294	ENST00000271526	ENSE00003525835	156782282	156782329	2	0	0	TRUE
1	156786608	156787174	PRCC	ENSG00000143294	ENST00000271526	ENSE00003510161	156786608	156787174	3	0	0	TRUE
1	156791697	156791792	PRCC	ENSG00000143294	ENST00000271526	ENSE00003607660	156791697	156791792	4	0	0	TRUE
1	156794665	156794808	PRCC	ENSG00000143294	ENST00000271526	ENSE00000959080	156794665	156794808	5	0	0	TRUE
1	156797276	156797341	PRCC	ENSG00000143294	ENST00000271526	ENSE00000959081	156797276	156797341	6	0	0	TRUE
1	156800374	156800460	PRCC	ENSG00000143294	ENST00000271526	ENSE00001870245	156800374	156800815	7	0	-1
1	157552332	157552362	FCRL5	ENSG00000143297	ENST00000361835	ENSE00001054960	157552332	157552515	1	-1	1						IPR036179, IPR013783, IPR007110, IPR003599	Ig-like_dom_sf, Ig-like_fold, Ig-like_dom, Ig_sub	FALSE	FALSE
1	157549560	157549580	FCRL5	ENSG00000143297	ENST00000361835	ENSE00003479129	157549560	157549580	2	1	1		TRUE				IPR036179, IPR013783, IPR007110, IPR003599	Ig-like_dom_sf, Ig-like_fold, Ig-like_dom, Ig_sub	FALSE	FALSE
1	157546943	157547197	FCRL5	ENSG00000143297	ENST00000361835	ENSE00003528854	157546943	157547197	3	1	1		TRUE				IPR036179, IPR013783, IPR007110, IPR003599	Ig-like_dom_sf, Ig-like_fold, Ig-like_dom, Ig_sub	FALSE	FALSE
1	157544831	157545082	FCRL5	ENSG00000143297	ENST00000361835	ENSE00003589093	157544831	157545082	4	1	1		TRUE				IPR036179, IPR013783, IPR007110, IPR003599	Ig-like_dom_sf, Ig-like_fold, Ig-like_dom, Ig_sub	FALSE	FALSE
1	157544262	157544546	FCRL5	ENSG00000143297	ENST00000361835	ENSE00003568030	157544262	157544546	5	1	1		TRUE				IPR036179, IPR013783, IPR007110, IPR003599	Ig-like_dom_sf, Ig-like_fold, Ig-like_dom, Ig_sub	FALSE	FALSE
1	157542859	157543137	FCRL5	ENSG00000143297	ENST00000361835	ENSE00001264598	157542859	157543137	6	1	1		TRUE				IPR036179, IPR013783, IPR007110, IPR003599	Ig-like_dom_sf, Ig-like_fold, Ig-like_dom, Ig_sub	FALSE	FALSE
1	157539086	157539364	FCRL5	ENSG00000143297	ENST00000361835	ENSE00001264430	157539086	157539364	7	1	1		TRUE				IPR036179, IPR013783, IPR007110, IPR003599	Ig-like_dom_sf, Ig-like_fold, Ig-like_dom, Ig_sub	FALSE	FALSE
1	157534614	157534892	FCRL5	ENSG00000143297	ENST00000361835	ENSE00001264419	157534614	157534892	8	1	1		TRUE				IPR036179, IPR013783, IPR007110, IPR003599	Ig-like_dom_sf, Ig-like_fold, Ig-like_dom, Ig_sub	FALSE	FALSE
1	157527617	157527895	FCRL5	ENSG00000143297	ENST00000361835	ENSE00001264413	157527617	157527895	9	1	1		TRUE				IPR036179, IPR013783, IPR007110, IPR003599	Ig-like_dom_sf, Ig-like_fold, Ig-like_dom, Ig_sub	FALSE	FALSE
1	157524279	157524557	FCRL5	ENSG00000143297	ENST00000361835	ENSE00003596041	157524279	157524557	10	1	1		TRUE				IPR036179, IPR013783, IPR007110, IPR003599	Ig-like_dom_sf, Ig-like_fold, Ig-like_dom, Ig_sub	FALSE	FALSE
1	157521017	157521292	FCRL5	ENSG00000143297	ENST00000361835	ENSE00003677470	157521017	157521292	11	1	1		TRUE				IPR036179, IPR013783, IPR007110, IPR003599	Ig-like_dom_sf, Ig-like_fold, Ig-like_dom, Ig_sub	FALSE	FALSE
1	157520431	157520547	FCRL5	ENSG00000143297	ENST00000361835	ENSE00003657132	157520431	157520547	12	1	1		TRUE				IPR036179, IPR013783, IPR007110, IPR003599	Ig-like_dom_sf, Ig-like_fold, Ig-like_dom, Ig_sub	FALSE	FALSE
1	157519743	157519770	FCRL5	ENSG00000143297	ENST00000361835	ENSE00003581045	157519743	157519770	13	1	2						IPR036179, IPR013783, IPR007110, IPR003599	Ig-like_dom_sf, Ig-like_fold, Ig-like_dom, Ig_sub	FALSE	FALSE
1	157518700	157518782	FCRL5	ENSG00000143297	ENST00000361835	ENSE00003561540	157518700	157518782	14	2	1						IPR036179, IPR013783, IPR007110, IPR003599	Ig-like_dom_sf, Ig-like_fold, Ig-like_dom, Ig_sub	FALSE	FALSE
1	157518429	157518497	FCRL5	ENSG00000143297	ENST00000361835	ENSE00003544831	157518429	157518497	15	1	1		TRUE				IPR036179, IPR013783, IPR007110, IPR003599	Ig-like_dom_sf, Ig-like_fold, Ig-like_dom, Ig_sub	FALSE	FALSE
1	157515842	157515873	FCRL5	ENSG00000143297	ENST00000361835	ENSE00003669508	157515842	157515873	16	1	0						IPR036179, IPR013783, IPR007110, IPR003599	Ig-like_dom_sf, Ig-like_fold, Ig-like_dom, Ig_sub	FALSE	FALSE
1	157515675	157515764	FCRL5	ENSG00000143297	ENST00000361835	ENSE00003583056	157513377	157515764	17	0	-1						IPR036179, IPR013783, IPR007110, IPR003599	Ig-like_dom_sf, Ig-like_fold, Ig-like_dom, Ig_sub	FALSE	FALSE
1	157552332	157552362	FCRL5	ENSG00000143297	ENST00000368189	ENSE00001818176	157552332	157552455	1	-1	1						IPR036179, IPR013783, IPR007110, IPR003599	Ig-like_dom_sf, Ig-like_fold, Ig-like_dom, Ig_sub	FALSE	FALSE
1	157534516	157534892	FCRL5	ENSG00000143297	ENST00000368189	ENSE00001712439	157531964	157534892	8	1	-1						IPR036179, IPR013783, IPR007110, IPR003599	Ig-like_dom_sf, Ig-like_fold, Ig-like_dom, Ig_sub	FALSE	FALSE
1	157524238	157524557	FCRL5	ENSG00000143297	ENST00000368190	ENSE00001954541	157523811	157524557	10	1	-1						IPR036179, IPR013783, IPR007110, IPR003599	Ig-like_dom_sf, Ig-like_fold, Ig-like_dom, Ig_sub	FALSE	FALSE
1	156729105	156729215	RRNAD1	ENSG00000143303	ENST00000368216	ENSE00001446593	156728469	156729215	1	-1	0						IPR029063, IPR025714	SAM-dependent_MTases, Methyltranfer_dom	FALSE	FALSE
1	156731991	156732115	RRNAD1	ENSG00000143303	ENST00000368216	ENSE00001196007	156731991	156732115	2	0	2						IPR029063, IPR025714	SAM-dependent_MTases, Methyltranfer_dom	FALSE	FALSE
1	156732281	156732473	RRNAD1	ENSG00000143303	ENST00000368216	ENSE00003657575	156732281	156732473	3	2	0						IPR029063, IPR025714	SAM-dependent_MTases, Methyltranfer_dom	FALSE	FALSE
1	156732985	156733047	RRNAD1	ENSG00000143303	ENST00000368216	ENSE00003678647	156732985	156733047	4	0	0	TRUE					IPR029063, IPR025714	SAM-dependent_MTases, Methyltranfer_dom	FALSE	FALSE
1	156733377	156733520	RRNAD1	ENSG00000143303	ENST00000368216	ENSE00001167979	156733377	156733520	5	0	0	TRUE					IPR029063, IPR025714	SAM-dependent_MTases, Methyltranfer_dom	FALSE	FALSE
1	156734009	156734493	RRNAD1	ENSG00000143303	ENST00000368216	ENSE00000959151	156734009	156734493	6	0	2						IPR029063, IPR025714	SAM-dependent_MTases, Methyltranfer_dom	FALSE	FALSE
1	156735725	156735909	RRNAD1	ENSG00000143303	ENST00000368216	ENSE00003675907	156735725	156735909	7	2	1						IPR029063, IPR025714	SAM-dependent_MTases, Methyltranfer_dom	FALSE	FALSE
1	156736632	156736753	RRNAD1	ENSG00000143303	ENST00000368216	ENSE00003537533	156736632	156736960	8	1	-1						IPR029063, IPR025714	SAM-dependent_MTases, Methyltranfer_dom	FALSE	FALSE
1	156729105	156729215	RRNAD1	ENSG00000143303	ENST00000368218	ENSE00001909265	156728442	156729215	1	-1	0						IPR029063, IPR025714	SAM-dependent_MTases, Methyltranfer_dom	FALSE	FALSE
1	156735725	156735909	RRNAD1	ENSG00000143303	ENST00000368218	ENSE00003459838	156735725	156735909	6	0	2						IPR029063, IPR025714	SAM-dependent_MTases, Methyltranfer_dom	FALSE	FALSE
1	156736632	156736644	RRNAD1	ENSG00000143303	ENST00000368218	ENSE00003576405	156736632	156736949	7	2	-1						IPR029063, IPR025714	SAM-dependent_MTases, Methyltranfer_dom	FALSE	FALSE
1			RRNAD1	ENSG00000143303	ENST00000484742	ENSE00001889107	156729516	156729562	1	-1	-1				TRUE		IPR029063, IPR025714	SAM-dependent_MTases, Methyltranfer_dom	FALSE	FALSE
1	156732351	156732473	RRNAD1	ENSG00000143303	ENST00000484742	ENSE00001945778	156731991	156732473	2	-1	0						IPR029063, IPR025714	SAM-dependent_MTases, Methyltranfer_dom	FALSE	FALSE
1	156733377	156733492	RRNAD1	ENSG00000143303	ENST00000484742	ENSE00001949134	156733377	156733492	4	0	2						IPR029063, IPR025714	SAM-dependent_MTases, Methyltranfer_dom	FALSE	FALSE
1	156732385	156732473	RRNAD1	ENSG00000143303	ENST00000522237	ENSE00002090087	156732385	156732473	1	1	0						IPR029063, IPR025714	SAM-dependent_MTases, Methyltranfer_dom	FALSE	FALSE
1	156734009	156734052	RRNAD1	ENSG00000143303	ENST00000522237	ENSE00002134733	156734009	156734052	4	0	2						IPR029063, IPR025714	SAM-dependent_MTases, Methyltranfer_dom	FALSE	FALSE
1	156735725	156735800	RRNAD1	ENSG00000143303	ENST00000522237	ENSE00001858426	156735725	156735800	5	2	0						IPR029063, IPR025714	SAM-dependent_MTases, Methyltranfer_dom	FALSE	FALSE
1			MRPL24	ENSG00000143314	ENST00000361531	ENSE00001343250	156741012	156741088	1	-1	-1						IPR041988, IPR014722, IPR008991, IPR005825, IPR005824	KOW_RPL26/RPL24, Rib_L2_dom2, Translation_prot_SH3-like_sf, Ribosomal_L24/26_CS, KOW	FALSE	FALSE
1	156738522	156738704	MRPL24	ENSG00000143314	ENST00000361531	ENSE00001054758	156738522	156738764	2	-1	0						IPR041988, IPR014722, IPR008991, IPR005825, IPR005824	KOW_RPL26/RPL24, Rib_L2_dom2, Translation_prot_SH3-like_sf, Ribosomal_L24/26_CS, KOW	FALSE	FALSE
1	156738343	156738438	MRPL24	ENSG00000143314	ENST00000361531	ENSE00000959208	156738343	156738438	3	0	0	TRUE					IPR041988, IPR014722, IPR008991, IPR005825, IPR005824	KOW_RPL26/RPL24, Rib_L2_dom2, Translation_prot_SH3-like_sf, Ribosomal_L24/26_CS, KOW	FALSE	FALSE
1	156738031	156738134	MRPL24	ENSG00000143314	ENST00000361531	ENSE00001434575	156738031	156738134	4	0	2						IPR041988, IPR014722, IPR008991, IPR005825, IPR005824	KOW_RPL26/RPL24, Rib_L2_dom2, Translation_prot_SH3-like_sf, Ribosomal_L24/26_CS, KOW	FALSE	FALSE
1	156737646	156737776	MRPL24	ENSG00000143314	ENST00000361531	ENSE00003602731	156737646	156737776	5	2	1						IPR041988, IPR014722, IPR008991, IPR005825, IPR005824	KOW_RPL26/RPL24, Rib_L2_dom2, Translation_prot_SH3-like_sf, Ribosomal_L24/26_CS, KOW	FALSE	FALSE
1	156737398	156737534	MRPL24	ENSG00000143314	ENST00000361531	ENSE00003547363	156737303	156737534	6	1	-1						IPR041988, IPR014722, IPR008991, IPR005825, IPR005824	KOW_RPL26/RPL24, Rib_L2_dom2, Translation_prot_SH3-like_sf, Ribosomal_L24/26_CS, KOW	FALSE	FALSE
1			MRPL24	ENSG00000143314	ENST00000368211	ENSE00001446579	156741053	156741131	1	-1	-1						IPR041988, IPR014722, IPR008991, IPR005825, IPR005824	KOW_RPL26/RPL24, Rib_L2_dom2, Translation_prot_SH3-like_sf, Ribosomal_L24/26_CS, KOW	FALSE	FALSE
1	156737398	156737534	MRPL24	ENSG00000143314	ENST00000368211	ENSE00001929187	156737305	156737534	6	1	-1						IPR041988, IPR014722, IPR008991, IPR005825, IPR005824	KOW_RPL26/RPL24, Rib_L2_dom2, Translation_prot_SH3-like_sf, Ribosomal_L24/26_CS, KOW	FALSE	FALSE
1			MRPL24	ENSG00000143314	ENST00000412846	ENSE00001749714	156740931	156741088	1	-1	-1						IPR041988, IPR014722, IPR008991, IPR005825, IPR005824	KOW_RPL26/RPL24, Rib_L2_dom2, Translation_prot_SH3-like_sf, Ribosomal_L24/26_CS, KOW	FALSE	FALSE
1	156738118	156738134	MRPL24	ENSG00000143314	ENST00000412846	ENSE00002332358	156738118	156738134	4	0	2						IPR041988, IPR014722, IPR008991, IPR005825, IPR005824	KOW_RPL26/RPL24, Rib_L2_dom2, Translation_prot_SH3-like_sf, Ribosomal_L24/26_CS, KOW	FALSE	FALSE
1			MRPL24	ENSG00000143314	ENST00000434558	ENSE00001786229	156741180	156741590	1	-1	-1						IPR041988, IPR014722, IPR008991, IPR005825, IPR005824	KOW_RPL26/RPL24, Rib_L2_dom2, Translation_prot_SH3-like_sf, Ribosomal_L24/26_CS, KOW	FALSE	FALSE
1	156737530	156737534	MRPL24	ENSG00000143314	ENST00000434558	ENSE00002382783	156737530	156737534	6	1	0						IPR041988, IPR014722, IPR008991, IPR005825, IPR005824	KOW_RPL26/RPL24, Rib_L2_dom2, Translation_prot_SH3-like_sf, Ribosomal_L24/26_CS, KOW	FALSE	FALSE
1	160030468	160031739	PIGM	ENSG00000143315	ENST00000368090	ENSE00001446298	160024953	160031990	1	-1	-1
1	160190752	160191030	CASQ1	ENSG00000143318	ENST00000368078	ENSE00001886410	160190575	160191030	1	-1	0						IPR041860, IPR041859, IPR041858, IPR036249, IPR018233	Calsequestrin_C, Calsequestrin_N, Calsequestrin_middle_dom, Thioredoxin-like_sf, Calsequestrin_CS	FALSE	FALSE
1	160192802	160192886	CASQ1	ENSG00000143318	ENST00000368078	ENSE00000959223	160192802	160192886	2	0	1						IPR041860, IPR041859, IPR041858, IPR036249, IPR018233	Calsequestrin_C, Calsequestrin_N, Calsequestrin_middle_dom, Thioredoxin-like_sf, Calsequestrin_CS	FALSE	FALSE
1	160193747	160193847	CASQ1	ENSG00000143318	ENST00000368078	ENSE00003473934	160193747	160193847	3	1	0						IPR041860, IPR041859, IPR041858, IPR036249, IPR018233	Calsequestrin_C, Calsequestrin_N, Calsequestrin_middle_dom, Thioredoxin-like_sf, Calsequestrin_CS	FALSE	FALSE
1	160195012	160195123	CASQ1	ENSG00000143318	ENST00000368078	ENSE00003461137	160195012	160195123	4	0	1						IPR041860, IPR041859, IPR041858, IPR036249, IPR018233	Calsequestrin_C, Calsequestrin_N, Calsequestrin_middle_dom, Thioredoxin-like_sf, Calsequestrin_CS	FALSE	FALSE
1	160195461	160195534	CASQ1	ENSG00000143318	ENST00000368078	ENSE00003587315	160195461	160195534	5	1	0						IPR041860, IPR041859, IPR041858, IPR036249, IPR018233	Calsequestrin_C, Calsequestrin_N, Calsequestrin_middle_dom, Thioredoxin-like_sf, Calsequestrin_CS	FALSE	FALSE
1	160195897	160196027	CASQ1	ENSG00000143318	ENST00000368078	ENSE00003660165	160195897	160196027	6	0	2						IPR041860, IPR041859, IPR041858, IPR036249, IPR018233	Calsequestrin_C, Calsequestrin_N, Calsequestrin_middle_dom, Thioredoxin-like_sf, Calsequestrin_CS	FALSE	FALSE
1	160197569	160197614	CASQ1	ENSG00000143318	ENST00000368078	ENSE00003508983	160197569	160197614	7	2	0						IPR041860, IPR041859, IPR041858, IPR036249, IPR018233	Calsequestrin_C, Calsequestrin_N, Calsequestrin_middle_dom, Thioredoxin-like_sf, Calsequestrin_CS	FALSE	FALSE
1	160198677	160198731	CASQ1	ENSG00000143318	ENST00000368078	ENSE00003534557	160198677	160198731	8	0	1						IPR041860, IPR041859, IPR041858, IPR036249, IPR018233	Calsequestrin_C, Calsequestrin_N, Calsequestrin_middle_dom, Thioredoxin-like_sf, Calsequestrin_CS	FALSE	FALSE
1	160198953	160199053	CASQ1	ENSG00000143318	ENST00000368078	ENSE00003515805	160198953	160199053	9	1	0						IPR041860, IPR041859, IPR041858, IPR036249, IPR018233	Calsequestrin_C, Calsequestrin_N, Calsequestrin_middle_dom, Thioredoxin-like_sf, Calsequestrin_CS	FALSE	FALSE
1	160199851	160199925	CASQ1	ENSG00000143318	ENST00000368078	ENSE00000959231	160199851	160199925	10	0	0	TRUE					IPR041860, IPR041859, IPR041858, IPR036249, IPR018233	Calsequestrin_C, Calsequestrin_N, Calsequestrin_middle_dom, Thioredoxin-like_sf, Calsequestrin_CS	FALSE	FALSE
1	160201245	160201376	CASQ1	ENSG00000143318	ENST00000368078	ENSE00001940111	160201245	160201886	11	0	-1						IPR041860, IPR041859, IPR041858, IPR036249, IPR018233	Calsequestrin_C, Calsequestrin_N, Calsequestrin_middle_dom, Thioredoxin-like_sf, Calsequestrin_CS	FALSE	FALSE
1			CASQ1	ENSG00000143318	ENST00000467691	ENSE00001807440	160198210	160198324	1	-1	-1				TRUE		IPR036249, IPR018233	Thioredoxin-like_sf, Calsequestrin_CS	FALSE	FALSE
1	160198686	160198731	CASQ1	ENSG00000143318	ENST00000467691	ENSE00003476727	160198677	160198731	2	-1	1						IPR036249, IPR018233	Thioredoxin-like_sf, Calsequestrin_CS	FALSE	FALSE
1	160201245	160201376	CASQ1	ENSG00000143318	ENST00000467691	ENSE00001853952	160201245	160201493	5	0	-1						IPR036249, IPR018233	Thioredoxin-like_sf, Calsequestrin_CS	FALSE	FALSE
1	156726906	156727652	ISG20L2	ENSG00000143319	ENST00000313146	ENSE00001446602	156726906	156728435	1	-1	0						IPR037433, IPR036397, IPR034933, IPR013520	ISG20_DEDDh, RNaseH_sf, ISG20L2, Exonuclease_RNaseT/DNA_pol3	FALSE	FALSE
1	156724148	156724348	ISG20L2	ENSG00000143319	ENST00000313146	ENSE00003550562	156724148	156724348	2	0	0	TRUE					IPR037433, IPR036397, IPR034933, IPR013520	ISG20_DEDDh, RNaseH_sf, ISG20L2, Exonuclease_RNaseT/DNA_pol3	FALSE	FALSE
1	156723349	156723462	ISG20L2	ENSG00000143319	ENST00000313146	ENSE00001270661	156721891	156723462	3	0	-1						IPR037433, IPR036397, IPR034933, IPR013520	ISG20_DEDDh, RNaseH_sf, ISG20L2, Exonuclease_RNaseT/DNA_pol3	FALSE	FALSE
1			ISG20L2	ENSG00000143319	ENST00000368219	ENSE00001446603	156728415	156728766	1	-1	-1				TRUE		IPR037433, IPR036397, IPR034933, IPR013520	ISG20_DEDDh, RNaseH_sf, ISG20L2, Exonuclease_RNaseT/DNA_pol3	FALSE	FALSE
1	156726906	156727652	ISG20L2	ENSG00000143319	ENST00000368219	ENSE00001419699	156726906	156727769	2	-1	0						IPR037433, IPR036397, IPR034933, IPR013520	ISG20_DEDDh, RNaseH_sf, ISG20L2, Exonuclease_RNaseT/DNA_pol3	FALSE	FALSE
1	156723349	156723462	ISG20L2	ENSG00000143319	ENST00000368219	ENSE00001430889	156721895	156723462	4	0	-1						IPR037433, IPR036397, IPR034933, IPR013520	ISG20_DEDDh, RNaseH_sf, ISG20L2, Exonuclease_RNaseT/DNA_pol3	FALSE	FALSE
1			CRABP2	ENSG00000143320	ENST00000368220	ENSE00001446608	156705709	156705816	1	-1	-1				TRUE		IPR031281, IPR031259, IPR012674, IPR000566	CRABP2, ILBP, Calycin, Lipocln_cytosolic_FA-bd_dom	FALSE	FALSE
1	156705377	156705446	CRABP2	ENSG00000143320	ENST00000368220	ENSE00001446607	156705377	156705546	2	-1	1						IPR031281, IPR031259, IPR012674, IPR000566	CRABP2, ILBP, Calycin, Lipocln_cytosolic_FA-bd_dom	FALSE	FALSE
1	156700875	156701052	CRABP2	ENSG00000143320	ENST00000368220	ENSE00001446606	156700875	156701052	3	1	2						IPR031281, IPR031259, IPR012674, IPR000566	CRABP2, ILBP, Calycin, Lipocln_cytosolic_FA-bd_dom	FALSE	FALSE
1			CRABP2	ENSG00000143320	ENST00000368221	ENSE00001446612	156705709	156705747	1	-1	-1						IPR031281, IPR031259, IPR012674, IPR000566	CRABP2, ILBP, Calycin, Lipocln_cytosolic_FA-bd_dom	FALSE	FALSE
1	156705377	156705446	CRABP2	ENSG00000143320	ENST00000368221	ENSE00001446611	156705377	156705503	2	-1	1						IPR031281, IPR031259, IPR012674, IPR000566	CRABP2, ILBP, Calycin, Lipocln_cytosolic_FA-bd_dom	FALSE	FALSE
1	156700874	156701052	CRABP2	ENSG00000143320	ENST00000368221	ENSE00000959257	156700874	156701052	3	1	0						IPR031281, IPR031259, IPR012674, IPR000566	CRABP2, ILBP, Calycin, Lipocln_cytosolic_FA-bd_dom	FALSE	FALSE
1	156700542	156700658	CRABP2	ENSG00000143320	ENST00000368221	ENSE00000959258	156700542	156700658	4	0	0	TRUE					IPR031281, IPR031259, IPR012674, IPR000566	CRABP2, ILBP, Calycin, Lipocln_cytosolic_FA-bd_dom	FALSE	FALSE
1	156700026	156700076	CRABP2	ENSG00000143320	ENST00000368221	ENSE00001446610	156699756	156700076	5	0	-1						IPR031281, IPR031259, IPR012674, IPR000566	CRABP2, ILBP, Calycin, Lipocln_cytosolic_FA-bd_dom	FALSE	FALSE
1	156705377	156705446	CRABP2	ENSG00000143320	ENST00000368222	ENSE00001446616	156705377	156705583	1	-1	1						IPR031281, IPR031259, IPR012674, IPR000566	CRABP2, ILBP, Calycin, Lipocln_cytosolic_FA-bd_dom	FALSE	FALSE
1	156700026	156700076	CRABP2	ENSG00000143320	ENST00000368222	ENSE00001446614	156699606	156700076	4	0	-1						IPR031281, IPR031259, IPR012674, IPR000566	CRABP2, ILBP, Calycin, Lipocln_cytosolic_FA-bd_dom	FALSE	FALSE
1	156700026	156700076	CRABP2	ENSG00000143320	ENST00000621784	ENSE00003724507	156699618	156700076	5	0	-1						IPR031281, IPR031259, IPR012674, IPR000566	CRABP2, ILBP, Calycin, Lipocln_cytosolic_FA-bd_dom	FALSE	FALSE
1	156751343	156751429	HDGF	ENSG00000143321	ENST00000357325	ENSE00001425593	156751343	156751675	1	-1	0						IPR035496	HDGF-rel_PWWP	FALSE	FALSE
1	156745297	156745373	HDGF	ENSG00000143321	ENST00000357325	ENSE00003591248	156745297	156745373	2	0	2						IPR035496	HDGF-rel_PWWP	FALSE	FALSE
1	156745008	156745146	HDGF	ENSG00000143321	ENST00000357325	ENSE00003587600	156745008	156745146	3	2	0						IPR035496	HDGF-rel_PWWP	FALSE	FALSE
1	156744163	156744348	HDGF	ENSG00000143321	ENST00000357325	ENSE00003510666	156744163	156744348	4	0	0	TRUE					IPR035496	HDGF-rel_PWWP	FALSE	FALSE
1	156743652	156743878	HDGF	ENSG00000143321	ENST00000357325	ENSE00003530257	156743652	156743878	5	0	2						IPR035496	HDGF-rel_PWWP	FALSE	FALSE
1	156743449	156743455	HDGF	ENSG00000143321	ENST00000357325	ENSE00001922574	156742109	156743455	6	2	-1						IPR035496	HDGF-rel_PWWP	FALSE	FALSE
1	156752229	156752363	HDGF	ENSG00000143321	ENST00000368206	ENSE00001561608	156752229	156752448	1	-1	0
1	156743449	156743455	HDGF	ENSG00000143321	ENST00000368206	ENSE00001889104	156743345	156743455	6	2	-1
1	156752038	156752103	HDGF	ENSG00000143321	ENST00000368209	ENSE00001546976	156752038	156752233	1	-1	0
1	156743449	156743455	HDGF	ENSG00000143321	ENST00000368209	ENSE00001195937	156742110	156743455	6	2	-1
1	156751343	156751429	HDGF	ENSG00000143321	ENST00000537739	ENSE00002292289	156751343	156751598	1	-1	0						IPR035496	HDGF-rel_PWWP	FALSE	FALSE
1	156743449	156743455	HDGF	ENSG00000143321	ENST00000537739	ENSE00002206719	156743171	156743455	6	2	-1						IPR035496	HDGF-rel_PWWP	FALSE	FALSE
1			HDGF	ENSG00000143321	ENST00000537739	ENSE00002250799	156742110	156743012	7	-1	-1						IPR035496	HDGF-rel_PWWP	FALSE	FALSE
1	179142933	179143044	ABL2	ENSG00000143322	ENST00000344730	ENSE00001445184	179142933	179143089	1	-1	1						IPR036860, IPR036028, IPR035837, IPR020635, IPR017441, IPR015015, IPR011009, IPR008266, IPR001452, IPR001245, IPR000980	SH2_dom_sf, SH3-like_dom_sf, ABL_SH2, Tyr_kinase_cat_dom, Protein_kinase_ATP_BS, F-actin-binding, Kinase-like_dom_sf, Tyr_kinase_AS, SH3_domain, Ser-Thr/Tyr_kinase_cat_dom, SH2	FALSE	FALSE
1	179133312	179133374	ABL2	ENSG00000143322	ENST00000344730	ENSE00003582099	179133312	179133374	2	1	1		TRUE				IPR036860, IPR036028, IPR035837, IPR020635, IPR017441, IPR015015, IPR011009, IPR008266, IPR001452, IPR001245, IPR000980	SH2_dom_sf, SH3-like_dom_sf, ABL_SH2, Tyr_kinase_cat_dom, Protein_kinase_ATP_BS, F-actin-binding, Kinase-like_dom_sf, Tyr_kinase_AS, SH3_domain, Ser-Thr/Tyr_kinase_cat_dom, SH2	FALSE	FALSE
1	179131311	179131481	ABL2	ENSG00000143322	ENST00000344730	ENSE00003679673	179131311	179131481	3	1	1		TRUE				IPR036860, IPR036028, IPR035837, IPR020635, IPR017441, IPR015015, IPR011009, IPR008266, IPR001452, IPR001245, IPR000980	SH2_dom_sf, SH3-like_dom_sf, ABL_SH2, Tyr_kinase_cat_dom, Protein_kinase_ATP_BS, F-actin-binding, Kinase-like_dom_sf, Tyr_kinase_AS, SH3_domain, Ser-Thr/Tyr_kinase_cat_dom, SH2	FALSE	FALSE
1	179126377	179126672	ABL2	ENSG00000143322	ENST00000344730	ENSE00003479196	179126377	179126672	4	1	0						IPR036860, IPR036028, IPR035837, IPR020635, IPR017441, IPR015015, IPR011009, IPR008266, IPR001452, IPR001245, IPR000980	SH2_dom_sf, SH3-like_dom_sf, ABL_SH2, Tyr_kinase_cat_dom, Protein_kinase_ATP_BS, F-actin-binding, Kinase-like_dom_sf, Tyr_kinase_AS, SH3_domain, Ser-Thr/Tyr_kinase_cat_dom, SH2	FALSE	FALSE
1	179121595	179121867	ABL2	ENSG00000143322	ENST00000344730	ENSE00003676561	179121595	179121867	5	0	0	TRUE					IPR036860, IPR036028, IPR035837, IPR020635, IPR017441, IPR015015, IPR011009, IPR008266, IPR001452, IPR001245, IPR000980	SH2_dom_sf, SH3-like_dom_sf, ABL_SH2, Tyr_kinase_cat_dom, Protein_kinase_ATP_BS, F-actin-binding, Kinase-like_dom_sf, Tyr_kinase_AS, SH3_domain, Ser-Thr/Tyr_kinase_cat_dom, SH2	FALSE	FALSE
1	179120190	179120274	ABL2	ENSG00000143322	ENST00000344730	ENSE00003459332	179120190	179120274	6	0	1						IPR036860, IPR036028, IPR035837, IPR020635, IPR017441, IPR015015, IPR011009, IPR008266, IPR001452, IPR001245, IPR000980	SH2_dom_sf, SH3-like_dom_sf, ABL_SH2, Tyr_kinase_cat_dom, Protein_kinase_ATP_BS, F-actin-binding, Kinase-like_dom_sf, Tyr_kinase_AS, SH3_domain, Ser-Thr/Tyr_kinase_cat_dom, SH2	FALSE	FALSE
1	179118587	179118764	ABL2	ENSG00000143322	ENST00000344730	ENSE00003484429	179118587	179118764	7	1	2						IPR036860, IPR036028, IPR035837, IPR020635, IPR017441, IPR015015, IPR011009, IPR008266, IPR001452, IPR001245, IPR000980	SH2_dom_sf, SH3-like_dom_sf, ABL_SH2, Tyr_kinase_cat_dom, Protein_kinase_ATP_BS, F-actin-binding, Kinase-like_dom_sf, Tyr_kinase_AS, SH3_domain, Ser-Thr/Tyr_kinase_cat_dom, SH2	FALSE	FALSE
1	179117332	179117516	ABL2	ENSG00000143322	ENST00000344730	ENSE00002260002	179117332	179117516	8	2	1						IPR036860, IPR036028, IPR035837, IPR020635, IPR017441, IPR015015, IPR011009, IPR008266, IPR001452, IPR001245, IPR000980	SH2_dom_sf, SH3-like_dom_sf, ABL_SH2, Tyr_kinase_cat_dom, Protein_kinase_ATP_BS, F-actin-binding, Kinase-like_dom_sf, Tyr_kinase_AS, SH3_domain, Ser-Thr/Tyr_kinase_cat_dom, SH2	FALSE	FALSE
1	179114878	179115030	ABL2	ENSG00000143322	ENST00000344730	ENSE00001586766	179114878	179115030	9	1	1		TRUE				IPR036860, IPR036028, IPR035837, IPR020635, IPR017441, IPR015015, IPR011009, IPR008266, IPR001452, IPR001245, IPR000980	SH2_dom_sf, SH3-like_dom_sf, ABL_SH2, Tyr_kinase_cat_dom, Protein_kinase_ATP_BS, F-actin-binding, Kinase-like_dom_sf, Tyr_kinase_AS, SH3_domain, Ser-Thr/Tyr_kinase_cat_dom, SH2	FALSE	FALSE
1	179112309	179112398	ABL2	ENSG00000143322	ENST00000344730	ENSE00001578442	179112309	179112398	10	1	1		TRUE				IPR036860, IPR036028, IPR035837, IPR020635, IPR017441, IPR015015, IPR011009, IPR008266, IPR001452, IPR001245, IPR000980	SH2_dom_sf, SH3-like_dom_sf, ABL_SH2, Tyr_kinase_cat_dom, Protein_kinase_ATP_BS, F-actin-binding, Kinase-like_dom_sf, Tyr_kinase_AS, SH3_domain, Ser-Thr/Tyr_kinase_cat_dom, SH2	FALSE	FALSE
1	179110282	179110455	ABL2	ENSG00000143322	ENST00000344730	ENSE00001578655	179110282	179110455	11	1	1		TRUE				IPR036860, IPR036028, IPR035837, IPR020635, IPR017441, IPR015015, IPR011009, IPR008266, IPR001452, IPR001245, IPR000980	SH2_dom_sf, SH3-like_dom_sf, ABL_SH2, Tyr_kinase_cat_dom, Protein_kinase_ATP_BS, F-actin-binding, Kinase-like_dom_sf, Tyr_kinase_AS, SH3_domain, Ser-Thr/Tyr_kinase_cat_dom, SH2	FALSE	FALSE
1	179109208	179109441	ABL2	ENSG00000143322	ENST00000344730	ENSE00001383258	179109208	179109441	12	1	1		TRUE				IPR036860, IPR036028, IPR035837, IPR020635, IPR017441, IPR015015, IPR011009, IPR008266, IPR001452, IPR001245, IPR000980	SH2_dom_sf, SH3-like_dom_sf, ABL_SH2, Tyr_kinase_cat_dom, Protein_kinase_ATP_BS, F-actin-binding, Kinase-like_dom_sf, Tyr_kinase_AS, SH3_domain, Ser-Thr/Tyr_kinase_cat_dom, SH2	FALSE	FALSE
1	179107718	179108898	ABL2	ENSG00000143322	ENST00000344730	ENSE00001386803	179104048	179108898	13	1	-1						IPR036860, IPR036028, IPR035837, IPR020635, IPR017441, IPR015015, IPR011009, IPR008266, IPR001452, IPR001245, IPR000980	SH2_dom_sf, SH3-like_dom_sf, ABL_SH2, Tyr_kinase_cat_dom, Protein_kinase_ATP_BS, F-actin-binding, Kinase-like_dom_sf, Tyr_kinase_AS, SH3_domain, Ser-Thr/Tyr_kinase_cat_dom, SH2	FALSE	FALSE
1	179229241	179229397	ABL2	ENSG00000143322	ENST00000367623	ENSE00002073365	179229241	179229397	1	0	1						IPR036860, IPR036028, IPR035837, IPR020635, IPR017441, IPR015015, IPR011009, IPR008266, IPR001452, IPR001245, IPR000980	SH2_dom_sf, SH3-like_dom_sf, ABL_SH2, Tyr_kinase_cat_dom, Protein_kinase_ATP_BS, F-actin-binding, Kinase-like_dom_sf, Tyr_kinase_AS, SH3_domain, Ser-Thr/Tyr_kinase_cat_dom, SH2	FALSE	FALSE
1	179107718	179109441	ABL2	ENSG00000143322	ENST00000367623	ENSE00002081286	179107718	179109441	11	1	0						IPR036860, IPR036028, IPR035837, IPR020635, IPR017441, IPR015015, IPR011009, IPR008266, IPR001452, IPR001245, IPR000980	SH2_dom_sf, SH3-like_dom_sf, ABL_SH2, Tyr_kinase_cat_dom, Protein_kinase_ATP_BS, F-actin-binding, Kinase-like_dom_sf, Tyr_kinase_AS, SH3_domain, Ser-Thr/Tyr_kinase_cat_dom, SH2	FALSE	FALSE
1	179229241	179229397	ABL2	ENSG00000143322	ENST00000392043	ENSE00001670849	179229241	179229684	1	-1	1						IPR036860, IPR036028, IPR035837, IPR020635, IPR017441, IPR011009, IPR008266, IPR001452, IPR001245, IPR000980	SH2_dom_sf, SH3-like_dom_sf, ABL_SH2, Tyr_kinase_cat_dom, Protein_kinase_ATP_BS, Kinase-like_dom_sf, Tyr_kinase_AS, SH3_domain, Ser-Thr/Tyr_kinase_cat_dom, SH2	FALSE	FALSE
1	179110805	179110845	ABL2	ENSG00000143322	ENST00000392043	ENSE00003882537	179110805	179110845	10	1	0						IPR036860, IPR036028, IPR035837, IPR020635, IPR017441, IPR011009, IPR008266, IPR001452, IPR001245, IPR000980	SH2_dom_sf, SH3-like_dom_sf, ABL_SH2, Tyr_kinase_cat_dom, Protein_kinase_ATP_BS, Kinase-like_dom_sf, Tyr_kinase_AS, SH3_domain, Ser-Thr/Tyr_kinase_cat_dom, SH2	FALSE	FALSE
1	179229241	179229397	ABL2	ENSG00000143322	ENST00000502732	ENSE00001445182	179229241	179229677	1	-1	1						IPR036860, IPR036028, IPR035837, IPR020635, IPR017441, IPR015015, IPR011009, IPR008266, IPR001452, IPR001245, IPR000980	SH2_dom_sf, SH3-like_dom_sf, ABL_SH2, Tyr_kinase_cat_dom, Protein_kinase_ATP_BS, F-actin-binding, Kinase-like_dom_sf, Tyr_kinase_AS, SH3_domain, Ser-Thr/Tyr_kinase_cat_dom, SH2	FALSE	FALSE
1	179107718	179109441	ABL2	ENSG00000143322	ENST00000502732	ENSE00001445181	179099330	179109441	12	1	-1						IPR036860, IPR036028, IPR035837, IPR020635, IPR017441, IPR015015, IPR011009, IPR008266, IPR001452, IPR001245, IPR000980	SH2_dom_sf, SH3-like_dom_sf, ABL_SH2, Tyr_kinase_cat_dom, Protein_kinase_ATP_BS, F-actin-binding, Kinase-like_dom_sf, Tyr_kinase_AS, SH3_domain, Ser-Thr/Tyr_kinase_cat_dom, SH2	FALSE	FALSE
1	179142933	179143044	ABL2	ENSG00000143322	ENST00000504405	ENSE00002061251	179142933	179143044	1	0	1						IPR036860, IPR036028, IPR035837, IPR020635, IPR017441, IPR015015, IPR011009, IPR008266, IPR001452, IPR001245, IPR000980	SH2_dom_sf, SH3-like_dom_sf, ABL_SH2, Tyr_kinase_cat_dom, Protein_kinase_ATP_BS, F-actin-binding, Kinase-like_dom_sf, Tyr_kinase_AS, SH3_domain, Ser-Thr/Tyr_kinase_cat_dom, SH2	FALSE	FALSE
1	179107718	179108898	ABL2	ENSG00000143322	ENST00000504405	ENSE00002034646	179107718	179108898	12	1	0						IPR036860, IPR036028, IPR035837, IPR020635, IPR017441, IPR015015, IPR011009, IPR008266, IPR001452, IPR001245, IPR000980	SH2_dom_sf, SH3-like_dom_sf, ABL_SH2, Tyr_kinase_cat_dom, Protein_kinase_ATP_BS, F-actin-binding, Kinase-like_dom_sf, Tyr_kinase_AS, SH3_domain, Ser-Thr/Tyr_kinase_cat_dom, SH2	FALSE	FALSE
1	179142933	179143044	ABL2	ENSG00000143322	ENST00000512653	ENSE00002042474	179142933	179143056	1	-1	1						IPR036860, IPR036028, IPR035837, IPR020635, IPR017441, IPR015015, IPR011009, IPR008266, IPR001452, IPR001245, IPR000980	SH2_dom_sf, SH3-like_dom_sf, ABL_SH2, Tyr_kinase_cat_dom, Protein_kinase_ATP_BS, F-actin-binding, Kinase-like_dom_sf, Tyr_kinase_AS, SH3_domain, Ser-Thr/Tyr_kinase_cat_dom, SH2	FALSE	FALSE
1	179107718	179109441	ABL2	ENSG00000143322	ENST00000512653	ENSE00001864715	179107599	179109441	12	1	-1						IPR036860, IPR036028, IPR035837, IPR020635, IPR017441, IPR015015, IPR011009, IPR008266, IPR001452, IPR001245, IPR000980	SH2_dom_sf, SH3-like_dom_sf, ABL_SH2, Tyr_kinase_cat_dom, Protein_kinase_ATP_BS, F-actin-binding, Kinase-like_dom_sf, Tyr_kinase_AS, SH3_domain, Ser-Thr/Tyr_kinase_cat_dom, SH2	FALSE	FALSE
1	180632202	180632270	XPR1	ENSG00000143324	ENST00000367589	ENSE00001952393	180632032	180632270	1	-1	0						IPR004342	EXS_C	FALSE	FALSE
1	180682360	180682411	XPR1	ENSG00000143324	ENST00000367589	ENSE00000959295	180682360	180682411	2	0	1						IPR004342	EXS_C	FALSE	FALSE
1	180787753	180787854	XPR1	ENSG00000143324	ENST00000367589	ENSE00001068592	180787753	180787854	3	1	1		TRUE				IPR004342	EXS_C	FALSE	FALSE
1	180803388	180803611	XPR1	ENSG00000143324	ENST00000367589	ENSE00001068594	180803388	180803611	4	1	0						IPR004342	EXS_C	FALSE	FALSE
1	180806062	180806211	XPR1	ENSG00000143324	ENST00000367589	ENSE00001068591	180806062	180806211	5	0	0	TRUE					IPR004342	EXS_C	FALSE	FALSE
1	180806474	180806557	XPR1	ENSG00000143324	ENST00000367589	ENSE00001068596	180806474	180806557	6	0	0	TRUE					IPR004342	EXS_C	FALSE	FALSE
1	180811407	180811488	XPR1	ENSG00000143324	ENST00000367589	ENSE00001068595	180811407	180811488	7	0	1						IPR004342	EXS_C	FALSE	FALSE
1	180824753	180824943	XPR1	ENSG00000143324	ENST00000367589	ENSE00001068593	180824753	180824943	8	1	0						IPR004342	EXS_C	FALSE	FALSE
1	180825165	180825344	XPR1	ENSG00000143324	ENST00000367589	ENSE00001068587	180825165	180825344	9	0	0	TRUE					IPR004342	EXS_C	FALSE	FALSE
1	180834874	180835045	XPR1	ENSG00000143324	ENST00000367589	ENSE00001068597	180834874	180835045	10	0	1						IPR004342	EXS_C	FALSE	FALSE
1	180863708	180863874	XPR1	ENSG00000143324	ENST00000367589	ENSE00003600605	180863708	180863874	11	1	0						IPR004342	EXS_C	FALSE	FALSE
1	180873803	180873942	XPR1	ENSG00000143324	ENST00000367589	ENSE00003549395	180873803	180873942	12	0	2						IPR004342	EXS_C	FALSE	FALSE
1	180880076	180880297	XPR1	ENSG00000143324	ENST00000367589	ENSE00001068585	180880076	180880297	13	2	2			TRUE			IPR004342	EXS_C	FALSE	FALSE
1	180884006	180884066	XPR1	ENSG00000143324	ENST00000367589	ENSE00001923719	180884006	180886126	14	2	-1						IPR004342	EXS_C	FALSE	FALSE
1	180632202	180632270	XPR1	ENSG00000143324	ENST00000367590	ENSE00001357825	180632022	180632270	1	-1	0						IPR004342	EXS_C	FALSE	FALSE
1	180836522	180836716	XPR1	ENSG00000143324	ENST00000367590	ENSE00001068589	180836522	180836716	11	1	1						IPR004342	EXS_C	FALSE	FALSE
1	180884006	180884066	XPR1	ENSG00000143324	ENST00000367590	ENSE00001421985	180884006	180890279	15	2	-1						IPR004342	EXS_C	FALSE	FALSE
1	182604216	182604259	RGS16	ENSG00000143333	ENST00000367558	ENSE00001445026	182604216	182604389	1	-1	2						IPR036305, IPR024066	RGS_sf, RGS_subdom1/3	FALSE	FALSE
1	182603229	182603339	RGS16	ENSG00000143333	ENST00000367558	ENSE00000959323	182603229	182603339	2	2	2			TRUE			IPR036305, IPR024066	RGS_sf, RGS_subdom1/3	FALSE	FALSE
1	182602420	182602484	RGS16	ENSG00000143333	ENST00000367558	ENSE00000959324	182602420	182602484	3	2	1						IPR036305, IPR024066	RGS_sf, RGS_subdom1/3	FALSE	FALSE
1	182601966	182602132	RGS16	ENSG00000143333	ENST00000367558	ENSE00000959303	182601966	182602132	4	1	0						IPR036305, IPR024066	RGS_sf, RGS_subdom1/3	FALSE	FALSE
1	182600292	182600513	RGS16	ENSG00000143333	ENST00000367558	ENSE00001445025	182598623	182600513	5	0	-1						IPR036305, IPR024066	RGS_sf, RGS_subdom1/3	FALSE	FALSE
1	179882503	179882977	TOR1AIP1	ENSG00000143337	ENST00000271583	ENSE00002179326	179882297	179882977	1	-1	1						IPR038599	LAP1C-like_C_sf	FALSE	FALSE
1	179884692	179884769	TOR1AIP1	ENSG00000143337	ENST00000271583	ENSE00003536688	179884692	179884769	2	1	1		TRUE				IPR038599	LAP1C-like_C_sf	FALSE	FALSE
1	179889310	179889369	TOR1AIP1	ENSG00000143337	ENST00000271583	ENSE00003591554	179889310	179889369	3	1	1		TRUE				IPR038599	LAP1C-like_C_sf	FALSE	FALSE
1	179900126	179900167	TOR1AIP1	ENSG00000143337	ENST00000271583	ENSE00003633018	179900126	179900167	4	1	1		TRUE				IPR038599	LAP1C-like_C_sf	FALSE	FALSE
1	179901302	179901388	TOR1AIP1	ENSG00000143337	ENST00000271583	ENSE00003483184	179901302	179901388	5	1	1		TRUE				IPR038599	LAP1C-like_C_sf	FALSE	FALSE
1	179903966	179904022	TOR1AIP1	ENSG00000143337	ENST00000271583	ENSE00003703708	179903966	179904022	6	1	1		TRUE				IPR038599	LAP1C-like_C_sf	FALSE	FALSE
1	179907823	179907864	TOR1AIP1	ENSG00000143337	ENST00000271583	ENSE00003707546	179907823	179907864	7	1	1		TRUE				IPR038599	LAP1C-like_C_sf	FALSE	FALSE
1	179908605	179908673	TOR1AIP1	ENSG00000143337	ENST00000271583	ENSE00003711472	179908605	179908673	8	1	1		TRUE				IPR038599	LAP1C-like_C_sf	FALSE	FALSE
1	179913586	179913630	TOR1AIP1	ENSG00000143337	ENST00000271583	ENSE00002193587	179913586	179913630	9	1	1		TRUE				IPR038599	LAP1C-like_C_sf	FALSE	FALSE
1	179913998	179914054	TOR1AIP1	ENSG00000143337	ENST00000271583	ENSE00003787683	179913998	179914054	10	1	1		TRUE				IPR038599	LAP1C-like_C_sf	FALSE	FALSE
1	179917452	179918239	TOR1AIP1	ENSG00000143337	ENST00000271583	ENSE00002189988	179917452	179919277	11	1	-1						IPR038599	LAP1C-like_C_sf	FALSE	FALSE
1	179882866	179882977	TOR1AIP1	ENSG00000143337	ENST00000435319	ENSE00003708339	179882696	179882977	1	-1	1						IPR038599	LAP1C-like_C_sf	FALSE	FALSE
1	179889313	179889369	TOR1AIP1	ENSG00000143337	ENST00000435319	ENSE00003653233	179889313	179889369	3	1	1		TRUE				IPR038599	LAP1C-like_C_sf	FALSE	FALSE
1	179917452	179918239	TOR1AIP1	ENSG00000143337	ENST00000435319	ENSE00001626479	179917452	179920077	10	1	-1						IPR038599	LAP1C-like_C_sf	FALSE	FALSE
1	179917452	179918171	TOR1AIP1	ENSG00000143337	ENST00000447964	ENSE00001637215	179917452	179918171	4	1	1						IPR038599	LAP1C-like_C_sf	FALSE	FALSE
1	179882889	179882992	TOR1AIP1	ENSG00000143337	ENST00000527391	ENSE00002172961	179882889	179882992	1	2	1
1	179882503	179882977	TOR1AIP1	ENSG00000143337	ENST00000528443	ENSE00001900701	179882042	179882977	1	-1	1						IPR038599	LAP1C-like_C_sf	FALSE	FALSE
1	179917452	179918239	TOR1AIP1	ENSG00000143337	ENST00000528443	ENSE00002177471	179917452	179919708	10	1	-1						IPR038599	LAP1C-like_C_sf	FALSE	FALSE
1	179882794	179882977	TOR1AIP1	ENSG00000143337	ENST00000531630	ENSE00001646296	179882794	179882977	1	0	1
1	179913998	179914002	TOR1AIP1	ENSG00000143337	ENST00000531630	ENSE00003706301	179913998	179914002	8	1	0
1	179882503	179882977	TOR1AIP1	ENSG00000143337	ENST00000606911	ENSE00002178422	179882285	179882977	1	-1	1						IPR038599	LAP1C-like_C_sf	FALSE	FALSE
1	179917452	179918239	TOR1AIP1	ENSG00000143337	ENST00000606911	ENSE00003698492	179917452	179920076	10	1	-1						IPR038599	LAP1C-like_C_sf	FALSE	FALSE
1			FAM163A	ENSG00000143340	ENST00000341785	ENSE00001405816	179743163	179743423	1	-1	-1				TRUE		IPR040281	FAM163A	FALSE	FALSE
1			FAM163A	ENSG00000143340	ENST00000341785	ENSE00002395650	179807798	179807888	2	-1	-1				TRUE		IPR040281	FAM163A	FALSE	FALSE
1			FAM163A	ENSG00000143340	ENST00000341785	ENSE00001381942	179812110	179812131	3	-1	-1				TRUE		IPR040281	FAM163A	FALSE	FALSE
1	179813098	179813190	FAM163A	ENSG00000143340	ENST00000341785	ENSE00001372978	179813076	179813190	4	-1	0						IPR040281	FAM163A	FALSE	FALSE
1	179813779	179814189	FAM163A	ENSG00000143340	ENST00000341785	ENSE00001445160	179813779	179816198	5	0	-1						IPR040281	FAM163A	FALSE	FALSE
1	185734780	185735047	HMCN1	ENSG00000143341	ENST00000271588	ENSE00001068075	185734391	185735047	1	-1	1						IPR036465, IPR036383, IPR036179, IPR026823, IPR018097, IPR013783, IPR013106, IPR013098, IPR009030, IPR009017, IPR007110, IPR006605, IPR003599, IPR003598, IPR001881, IPR000884, IPR000742	vWFA_dom_sf, TSP1_rpt_sf, Ig-like_dom_sf, cEGF, EGF_Ca-bd_CS, Ig-like_fold, Ig_V-set, Ig_I-set, Growth_fac_rcpt_cys_sf, GFP, Ig-like_dom, G2_nidogen/fibulin_G2F, Ig_sub, Ig_sub2, EGF-like_Ca-bd_dom, TSP1_rpt, EGF-like_dom	FALSE	FALSE
1	185846026	185846096	HMCN1	ENSG00000143341	ENST00000271588	ENSE00001068191	185846026	185846096	2	1	0						IPR036465, IPR036383, IPR036179, IPR026823, IPR018097, IPR013783, IPR013106, IPR013098, IPR009030, IPR009017, IPR007110, IPR006605, IPR003599, IPR003598, IPR001881, IPR000884, IPR000742	vWFA_dom_sf, TSP1_rpt_sf, Ig-like_dom_sf, cEGF, EGF_Ca-bd_CS, Ig-like_fold, Ig_V-set, Ig_I-set, Growth_fac_rcpt_cys_sf, GFP, Ig-like_dom, G2_nidogen/fibulin_G2F, Ig_sub, Ig_sub2, EGF-like_Ca-bd_dom, TSP1_rpt, EGF-like_dom	FALSE	FALSE
1	185864470	185864628	HMCN1	ENSG00000143341	ENST00000271588	ENSE00001068044	185864470	185864628	3	0	0	TRUE					IPR036465, IPR036383, IPR036179, IPR026823, IPR018097, IPR013783, IPR013106, IPR013098, IPR009030, IPR009017, IPR007110, IPR006605, IPR003599, IPR003598, IPR001881, IPR000884, IPR000742	vWFA_dom_sf, TSP1_rpt_sf, Ig-like_dom_sf, cEGF, EGF_Ca-bd_CS, Ig-like_fold, Ig_V-set, Ig_I-set, Growth_fac_rcpt_cys_sf, GFP, Ig-like_dom, G2_nidogen/fibulin_G2F, Ig_sub, Ig_sub2, EGF-like_Ca-bd_dom, TSP1_rpt, EGF-like_dom	FALSE	FALSE
1	185865741	185865863	HMCN1	ENSG00000143341	ENST00000271588	ENSE00001068053	185865741	185865863	4	0	0	TRUE					IPR036465, IPR036383, IPR036179, IPR026823, IPR018097, IPR013783, IPR013106, IPR013098, IPR009030, IPR009017, IPR007110, IPR006605, IPR003599, IPR003598, IPR001881, IPR000884, IPR000742	vWFA_dom_sf, TSP1_rpt_sf, Ig-like_dom_sf, cEGF, EGF_Ca-bd_CS, Ig-like_fold, Ig_V-set, Ig_I-set, Growth_fac_rcpt_cys_sf, GFP, Ig-like_dom, G2_nidogen/fibulin_G2F, Ig_sub, Ig_sub2, EGF-like_Ca-bd_dom, TSP1_rpt, EGF-like_dom	FALSE	FALSE
1	185909337	185909508	HMCN1	ENSG00000143341	ENST00000271588	ENSE00001068182	185909337	185909508	5	0	1						IPR036465, IPR036383, IPR036179, IPR026823, IPR018097, IPR013783, IPR013106, IPR013098, IPR009030, IPR009017, IPR007110, IPR006605, IPR003599, IPR003598, IPR001881, IPR000884, IPR000742	vWFA_dom_sf, TSP1_rpt_sf, Ig-like_dom_sf, cEGF, EGF_Ca-bd_CS, Ig-like_fold, Ig_V-set, Ig_I-set, Growth_fac_rcpt_cys_sf, GFP, Ig-like_dom, G2_nidogen/fibulin_G2F, Ig_sub, Ig_sub2, EGF-like_Ca-bd_dom, TSP1_rpt, EGF-like_dom	FALSE	FALSE
1	185911674	185911780	HMCN1	ENSG00000143341	ENST00000271588	ENSE00001068066	185911674	185911780	6	1	0						IPR036465, IPR036383, IPR036179, IPR026823, IPR018097, IPR013783, IPR013106, IPR013098, IPR009030, IPR009017, IPR007110, IPR006605, IPR003599, IPR003598, IPR001881, IPR000884, IPR000742	vWFA_dom_sf, TSP1_rpt_sf, Ig-like_dom_sf, cEGF, EGF_Ca-bd_CS, Ig-like_fold, Ig_V-set, Ig_I-set, Growth_fac_rcpt_cys_sf, GFP, Ig-like_dom, G2_nidogen/fibulin_G2F, Ig_sub, Ig_sub2, EGF-like_Ca-bd_dom, TSP1_rpt, EGF-like_dom	FALSE	FALSE
1	185922379	185922499	HMCN1	ENSG00000143341	ENST00000271588	ENSE00001068197	185922379	185922499	7	0	1						IPR036465, IPR036383, IPR036179, IPR026823, IPR018097, IPR013783, IPR013106, IPR013098, IPR009030, IPR009017, IPR007110, IPR006605, IPR003599, IPR003598, IPR001881, IPR000884, IPR000742	vWFA_dom_sf, TSP1_rpt_sf, Ig-like_dom_sf, cEGF, EGF_Ca-bd_CS, Ig-like_fold, Ig_V-set, Ig_I-set, Growth_fac_rcpt_cys_sf, GFP, Ig-like_dom, G2_nidogen/fibulin_G2F, Ig_sub, Ig_sub2, EGF-like_Ca-bd_dom, TSP1_rpt, EGF-like_dom	FALSE	FALSE
1	185923390	185923653	HMCN1	ENSG00000143341	ENST00000271588	ENSE00001068060	185923390	185923653	8	1	1		TRUE				IPR036465, IPR036383, IPR036179, IPR026823, IPR018097, IPR013783, IPR013106, IPR013098, IPR009030, IPR009017, IPR007110, IPR006605, IPR003599, IPR003598, IPR001881, IPR000884, IPR000742	vWFA_dom_sf, TSP1_rpt_sf, Ig-like_dom_sf, cEGF, EGF_Ca-bd_CS, Ig-like_fold, Ig_V-set, Ig_I-set, Growth_fac_rcpt_cys_sf, GFP, Ig-like_dom, G2_nidogen/fibulin_G2F, Ig_sub, Ig_sub2, EGF-like_Ca-bd_dom, TSP1_rpt, EGF-like_dom	FALSE	FALSE
1	185925047	185925191	HMCN1	ENSG00000143341	ENST00000271588	ENSE00001068048	185925047	185925191	9	1	2						IPR036465, IPR036383, IPR036179, IPR026823, IPR018097, IPR013783, IPR013106, IPR013098, IPR009030, IPR009017, IPR007110, IPR006605, IPR003599, IPR003598, IPR001881, IPR000884, IPR000742	vWFA_dom_sf, TSP1_rpt_sf, Ig-like_dom_sf, cEGF, EGF_Ca-bd_CS, Ig-like_fold, Ig_V-set, Ig_I-set, Growth_fac_rcpt_cys_sf, GFP, Ig-like_dom, G2_nidogen/fibulin_G2F, Ig_sub, Ig_sub2, EGF-like_Ca-bd_dom, TSP1_rpt, EGF-like_dom	FALSE	FALSE
1	185928546	185928667	HMCN1	ENSG00000143341	ENST00000271588	ENSE00001068183	185928546	185928667	10	2	1						IPR036465, IPR036383, IPR036179, IPR026823, IPR018097, IPR013783, IPR013106, IPR013098, IPR009030, IPR009017, IPR007110, IPR006605, IPR003599, IPR003598, IPR001881, IPR000884, IPR000742	vWFA_dom_sf, TSP1_rpt_sf, Ig-like_dom_sf, cEGF, EGF_Ca-bd_CS, Ig-like_fold, Ig_V-set, Ig_I-set, Growth_fac_rcpt_cys_sf, GFP, Ig-like_dom, G2_nidogen/fibulin_G2F, Ig_sub, Ig_sub2, EGF-like_Ca-bd_dom, TSP1_rpt, EGF-like_dom	FALSE	FALSE
1	185933549	185933824	HMCN1	ENSG00000143341	ENST00000271588	ENSE00001068082	185933549	185933824	11	1	1		TRUE				IPR036465, IPR036383, IPR036179, IPR026823, IPR018097, IPR013783, IPR013106, IPR013098, IPR009030, IPR009017, IPR007110, IPR006605, IPR003599, IPR003598, IPR001881, IPR000884, IPR000742	vWFA_dom_sf, TSP1_rpt_sf, Ig-like_dom_sf, cEGF, EGF_Ca-bd_CS, Ig-like_fold, Ig_V-set, Ig_I-set, Growth_fac_rcpt_cys_sf, GFP, Ig-like_dom, G2_nidogen/fibulin_G2F, Ig_sub, Ig_sub2, EGF-like_Ca-bd_dom, TSP1_rpt, EGF-like_dom	FALSE	FALSE
1	185962518	185962659	HMCN1	ENSG00000143341	ENST00000271588	ENSE00000823001	185962518	185962659	12	1	2						IPR036465, IPR036383, IPR036179, IPR026823, IPR018097, IPR013783, IPR013106, IPR013098, IPR009030, IPR009017, IPR007110, IPR006605, IPR003599, IPR003598, IPR001881, IPR000884, IPR000742	vWFA_dom_sf, TSP1_rpt_sf, Ig-like_dom_sf, cEGF, EGF_Ca-bd_CS, Ig-like_fold, Ig_V-set, Ig_I-set, Growth_fac_rcpt_cys_sf, GFP, Ig-like_dom, G2_nidogen/fibulin_G2F, Ig_sub, Ig_sub2, EGF-like_Ca-bd_dom, TSP1_rpt, EGF-like_dom	FALSE	FALSE
1	185963768	185963895	HMCN1	ENSG00000143341	ENST00000271588	ENSE00003484168	185963768	185963895	13	2	1						IPR036465, IPR036383, IPR036179, IPR026823, IPR018097, IPR013783, IPR013106, IPR013098, IPR009030, IPR009017, IPR007110, IPR006605, IPR003599, IPR003598, IPR001881, IPR000884, IPR000742	vWFA_dom_sf, TSP1_rpt_sf, Ig-like_dom_sf, cEGF, EGF_Ca-bd_CS, Ig-like_fold, Ig_V-set, Ig_I-set, Growth_fac_rcpt_cys_sf, GFP, Ig-like_dom, G2_nidogen/fibulin_G2F, Ig_sub, Ig_sub2, EGF-like_Ca-bd_dom, TSP1_rpt, EGF-like_dom	FALSE	FALSE
1	185965802	185965915	HMCN1	ENSG00000143341	ENST00000271588	ENSE00003614800	185965802	185965915	14	1	1		TRUE				IPR036465, IPR036383, IPR036179, IPR026823, IPR018097, IPR013783, IPR013106, IPR013098, IPR009030, IPR009017, IPR007110, IPR006605, IPR003599, IPR003598, IPR001881, IPR000884, IPR000742	vWFA_dom_sf, TSP1_rpt_sf, Ig-like_dom_sf, cEGF, EGF_Ca-bd_CS, Ig-like_fold, Ig_V-set, Ig_I-set, Growth_fac_rcpt_cys_sf, GFP, Ig-like_dom, G2_nidogen/fibulin_G2F, Ig_sub, Ig_sub2, EGF-like_Ca-bd_dom, TSP1_rpt, EGF-like_dom	FALSE	FALSE
1	185970335	185970493	HMCN1	ENSG00000143341	ENST00000271588	ENSE00003660622	185970335	185970493	15	1	1		TRUE				IPR036465, IPR036383, IPR036179, IPR026823, IPR018097, IPR013783, IPR013106, IPR013098, IPR009030, IPR009017, IPR007110, IPR006605, IPR003599, IPR003598, IPR001881, IPR000884, IPR000742	vWFA_dom_sf, TSP1_rpt_sf, Ig-like_dom_sf, cEGF, EGF_Ca-bd_CS, Ig-like_fold, Ig_V-set, Ig_I-set, Growth_fac_rcpt_cys_sf, GFP, Ig-like_dom, G2_nidogen/fibulin_G2F, Ig_sub, Ig_sub2, EGF-like_Ca-bd_dom, TSP1_rpt, EGF-like_dom	FALSE	FALSE
1	185977787	185977981	HMCN1	ENSG00000143341	ENST00000271588	ENSE00003515234	185977787	185977981	16	1	1		TRUE				IPR036465, IPR036383, IPR036179, IPR026823, IPR018097, IPR013783, IPR013106, IPR013098, IPR009030, IPR009017, IPR007110, IPR006605, IPR003599, IPR003598, IPR001881, IPR000884, IPR000742	vWFA_dom_sf, TSP1_rpt_sf, Ig-like_dom_sf, cEGF, EGF_Ca-bd_CS, Ig-like_fold, Ig_V-set, Ig_I-set, Growth_fac_rcpt_cys_sf, GFP, Ig-like_dom, G2_nidogen/fibulin_G2F, Ig_sub, Ig_sub2, EGF-like_Ca-bd_dom, TSP1_rpt, EGF-like_dom	FALSE	FALSE
1	185980978	185981073	HMCN1	ENSG00000143341	ENST00000271588	ENSE00003549837	185980978	185981073	17	1	1		TRUE				IPR036465, IPR036383, IPR036179, IPR026823, IPR018097, IPR013783, IPR013106, IPR013098, IPR009030, IPR009017, IPR007110, IPR006605, IPR003599, IPR003598, IPR001881, IPR000884, IPR000742	vWFA_dom_sf, TSP1_rpt_sf, Ig-like_dom_sf, cEGF, EGF_Ca-bd_CS, Ig-like_fold, Ig_V-set, Ig_I-set, Growth_fac_rcpt_cys_sf, GFP, Ig-like_dom, G2_nidogen/fibulin_G2F, Ig_sub, Ig_sub2, EGF-like_Ca-bd_dom, TSP1_rpt, EGF-like_dom	FALSE	FALSE
1	185982262	185982389	HMCN1	ENSG00000143341	ENST00000271588	ENSE00003511803	185982262	185982389	18	1	0						IPR036465, IPR036383, IPR036179, IPR026823, IPR018097, IPR013783, IPR013106, IPR013098, IPR009030, IPR009017, IPR007110, IPR006605, IPR003599, IPR003598, IPR001881, IPR000884, IPR000742	vWFA_dom_sf, TSP1_rpt_sf, Ig-like_dom_sf, cEGF, EGF_Ca-bd_CS, Ig-like_fold, Ig_V-set, Ig_I-set, Growth_fac_rcpt_cys_sf, GFP, Ig-like_dom, G2_nidogen/fibulin_G2F, Ig_sub, Ig_sub2, EGF-like_Ca-bd_dom, TSP1_rpt, EGF-like_dom	FALSE	FALSE
1	185984169	185984313	HMCN1	ENSG00000143341	ENST00000271588	ENSE00003495983	185984169	185984313	19	0	1						IPR036465, IPR036383, IPR036179, IPR026823, IPR018097, IPR013783, IPR013106, IPR013098, IPR009030, IPR009017, IPR007110, IPR006605, IPR003599, IPR003598, IPR001881, IPR000884, IPR000742	vWFA_dom_sf, TSP1_rpt_sf, Ig-like_dom_sf, cEGF, EGF_Ca-bd_CS, Ig-like_fold, Ig_V-set, Ig_I-set, Growth_fac_rcpt_cys_sf, GFP, Ig-like_dom, G2_nidogen/fibulin_G2F, Ig_sub, Ig_sub2, EGF-like_Ca-bd_dom, TSP1_rpt, EGF-like_dom	FALSE	FALSE
1	185987432	185987544	HMCN1	ENSG00000143341	ENST00000271588	ENSE00003681926	185987432	185987544	20	1	0						IPR036465, IPR036383, IPR036179, IPR026823, IPR018097, IPR013783, IPR013106, IPR013098, IPR009030, IPR009017, IPR007110, IPR006605, IPR003599, IPR003598, IPR001881, IPR000884, IPR000742	vWFA_dom_sf, TSP1_rpt_sf, Ig-like_dom_sf, cEGF, EGF_Ca-bd_CS, Ig-like_fold, Ig_V-set, Ig_I-set, Growth_fac_rcpt_cys_sf, GFP, Ig-like_dom, G2_nidogen/fibulin_G2F, Ig_sub, Ig_sub2, EGF-like_Ca-bd_dom, TSP1_rpt, EGF-like_dom	FALSE	FALSE
1	185989488	185989647	HMCN1	ENSG00000143341	ENST00000271588	ENSE00003521847	185989488	185989647	21	0	1						IPR036465, IPR036383, IPR036179, IPR026823, IPR018097, IPR013783, IPR013106, IPR013098, IPR009030, IPR009017, IPR007110, IPR006605, IPR003599, IPR003598, IPR001881, IPR000884, IPR000742	vWFA_dom_sf, TSP1_rpt_sf, Ig-like_dom_sf, cEGF, EGF_Ca-bd_CS, Ig-like_fold, Ig_V-set, Ig_I-set, Growth_fac_rcpt_cys_sf, GFP, Ig-like_dom, G2_nidogen/fibulin_G2F, Ig_sub, Ig_sub2, EGF-like_Ca-bd_dom, TSP1_rpt, EGF-like_dom	FALSE	FALSE
1	185990275	185990443	HMCN1	ENSG00000143341	ENST00000271588	ENSE00003596468	185990275	185990443	22	1	2						IPR036465, IPR036383, IPR036179, IPR026823, IPR018097, IPR013783, IPR013106, IPR013098, IPR009030, IPR009017, IPR007110, IPR006605, IPR003599, IPR003598, IPR001881, IPR000884, IPR000742	vWFA_dom_sf, TSP1_rpt_sf, Ig-like_dom_sf, cEGF, EGF_Ca-bd_CS, Ig-like_fold, Ig_V-set, Ig_I-set, Growth_fac_rcpt_cys_sf, GFP, Ig-like_dom, G2_nidogen/fibulin_G2F, Ig_sub, Ig_sub2, EGF-like_Ca-bd_dom, TSP1_rpt, EGF-like_dom	FALSE	FALSE
1	185993182	185993309	HMCN1	ENSG00000143341	ENST00000271588	ENSE00001068088	185993182	185993309	23	2	1						IPR036465, IPR036383, IPR036179, IPR026823, IPR018097, IPR013783, IPR013106, IPR013098, IPR009030, IPR009017, IPR007110, IPR006605, IPR003599, IPR003598, IPR001881, IPR000884, IPR000742	vWFA_dom_sf, TSP1_rpt_sf, Ig-like_dom_sf, cEGF, EGF_Ca-bd_CS, Ig-like_fold, Ig_V-set, Ig_I-set, Growth_fac_rcpt_cys_sf, GFP, Ig-like_dom, G2_nidogen/fibulin_G2F, Ig_sub, Ig_sub2, EGF-like_Ca-bd_dom, TSP1_rpt, EGF-like_dom	FALSE	FALSE
1	185994815	185995087	HMCN1	ENSG00000143341	ENST00000271588	ENSE00001068203	185994815	185995087	24	1	1		TRUE				IPR036465, IPR036383, IPR036179, IPR026823, IPR018097, IPR013783, IPR013106, IPR013098, IPR009030, IPR009017, IPR007110, IPR006605, IPR003599, IPR003598, IPR001881, IPR000884, IPR000742	vWFA_dom_sf, TSP1_rpt_sf, Ig-like_dom_sf, cEGF, EGF_Ca-bd_CS, Ig-like_fold, Ig_V-set, Ig_I-set, Growth_fac_rcpt_cys_sf, GFP, Ig-like_dom, G2_nidogen/fibulin_G2F, Ig_sub, Ig_sub2, EGF-like_Ca-bd_dom, TSP1_rpt, EGF-like_dom	FALSE	FALSE
1	185997429	185997524	HMCN1	ENSG00000143341	ENST00000271588	ENSE00001068037	185997429	185997524	25	1	1		TRUE				IPR036465, IPR036383, IPR036179, IPR026823, IPR018097, IPR013783, IPR013106, IPR013098, IPR009030, IPR009017, IPR007110, IPR006605, IPR003599, IPR003598, IPR001881, IPR000884, IPR000742	vWFA_dom_sf, TSP1_rpt_sf, Ig-like_dom_sf, cEGF, EGF_Ca-bd_CS, Ig-like_fold, Ig_V-set, Ig_I-set, Growth_fac_rcpt_cys_sf, GFP, Ig-like_dom, G2_nidogen/fibulin_G2F, Ig_sub, Ig_sub2, EGF-like_Ca-bd_dom, TSP1_rpt, EGF-like_dom	FALSE	FALSE
1	186000045	186000239	HMCN1	ENSG00000143341	ENST00000271588	ENSE00001068205	186000045	186000239	26	1	1		TRUE				IPR036465, IPR036383, IPR036179, IPR026823, IPR018097, IPR013783, IPR013106, IPR013098, IPR009030, IPR009017, IPR007110, IPR006605, IPR003599, IPR003598, IPR001881, IPR000884, IPR000742	vWFA_dom_sf, TSP1_rpt_sf, Ig-like_dom_sf, cEGF, EGF_Ca-bd_CS, Ig-like_fold, Ig_V-set, Ig_I-set, Growth_fac_rcpt_cys_sf, GFP, Ig-like_dom, G2_nidogen/fibulin_G2F, Ig_sub, Ig_sub2, EGF-like_Ca-bd_dom, TSP1_rpt, EGF-like_dom	FALSE	FALSE
1	186001298	186001428	HMCN1	ENSG00000143341	ENST00000271588	ENSE00001068073	186001298	186001428	27	1	0						IPR036465, IPR036383, IPR036179, IPR026823, IPR018097, IPR013783, IPR013106, IPR013098, IPR009030, IPR009017, IPR007110, IPR006605, IPR003599, IPR003598, IPR001881, IPR000884, IPR000742	vWFA_dom_sf, TSP1_rpt_sf, Ig-like_dom_sf, cEGF, EGF_Ca-bd_CS, Ig-like_fold, Ig_V-set, Ig_I-set, Growth_fac_rcpt_cys_sf, GFP, Ig-like_dom, G2_nidogen/fibulin_G2F, Ig_sub, Ig_sub2, EGF-like_Ca-bd_dom, TSP1_rpt, EGF-like_dom	FALSE	FALSE
1	186001594	186001741	HMCN1	ENSG00000143341	ENST00000271588	ENSE00001068081	186001594	186001741	28	0	1						IPR036465, IPR036383, IPR036179, IPR026823, IPR018097, IPR013783, IPR013106, IPR013098, IPR009030, IPR009017, IPR007110, IPR006605, IPR003599, IPR003598, IPR001881, IPR000884, IPR000742	vWFA_dom_sf, TSP1_rpt_sf, Ig-like_dom_sf, cEGF, EGF_Ca-bd_CS, Ig-like_fold, Ig_V-set, Ig_I-set, Growth_fac_rcpt_cys_sf, GFP, Ig-like_dom, G2_nidogen/fibulin_G2F, Ig_sub, Ig_sub2, EGF-like_Ca-bd_dom, TSP1_rpt, EGF-like_dom	FALSE	FALSE
1	186003718	186003844	HMCN1	ENSG00000143341	ENST00000271588	ENSE00001068193	186003718	186003844	29	1	2						IPR036465, IPR036383, IPR036179, IPR026823, IPR018097, IPR013783, IPR013106, IPR013098, IPR009030, IPR009017, IPR007110, IPR006605, IPR003599, IPR003598, IPR001881, IPR000884, IPR000742	vWFA_dom_sf, TSP1_rpt_sf, Ig-like_dom_sf, cEGF, EGF_Ca-bd_CS, Ig-like_fold, Ig_V-set, Ig_I-set, Growth_fac_rcpt_cys_sf, GFP, Ig-like_dom, G2_nidogen/fibulin_G2F, Ig_sub, Ig_sub2, EGF-like_Ca-bd_dom, TSP1_rpt, EGF-like_dom	FALSE	FALSE
1	186007128	186007282	HMCN1	ENSG00000143341	ENST00000271588	ENSE00001068188	186007128	186007282	30	2	1						IPR036465, IPR036383, IPR036179, IPR026823, IPR018097, IPR013783, IPR013106, IPR013098, IPR009030, IPR009017, IPR007110, IPR006605, IPR003599, IPR003598, IPR001881, IPR000884, IPR000742	vWFA_dom_sf, TSP1_rpt_sf, Ig-like_dom_sf, cEGF, EGF_Ca-bd_CS, Ig-like_fold, Ig_V-set, Ig_I-set, Growth_fac_rcpt_cys_sf, GFP, Ig-like_dom, G2_nidogen/fibulin_G2F, Ig_sub, Ig_sub2, EGF-like_Ca-bd_dom, TSP1_rpt, EGF-like_dom	FALSE	FALSE
1	186015159	186015437	HMCN1	ENSG00000143341	ENST00000271588	ENSE00001068064	186015159	186015437	31	1	1		TRUE				IPR036465, IPR036383, IPR036179, IPR026823, IPR018097, IPR013783, IPR013106, IPR013098, IPR009030, IPR009017, IPR007110, IPR006605, IPR003599, IPR003598, IPR001881, IPR000884, IPR000742	vWFA_dom_sf, TSP1_rpt_sf, Ig-like_dom_sf, cEGF, EGF_Ca-bd_CS, Ig-like_fold, Ig_V-set, Ig_I-set, Growth_fac_rcpt_cys_sf, GFP, Ig-like_dom, G2_nidogen/fibulin_G2F, Ig_sub, Ig_sub2, EGF-like_Ca-bd_dom, TSP1_rpt, EGF-like_dom	FALSE	FALSE
1	186015958	186016239	HMCN1	ENSG00000143341	ENST00000271588	ENSE00001068196	186015958	186016239	32	1	1		TRUE				IPR036465, IPR036383, IPR036179, IPR026823, IPR018097, IPR013783, IPR013106, IPR013098, IPR009030, IPR009017, IPR007110, IPR006605, IPR003599, IPR003598, IPR001881, IPR000884, IPR000742	vWFA_dom_sf, TSP1_rpt_sf, Ig-like_dom_sf, cEGF, EGF_Ca-bd_CS, Ig-like_fold, Ig_V-set, Ig_I-set, Growth_fac_rcpt_cys_sf, GFP, Ig-like_dom, G2_nidogen/fibulin_G2F, Ig_sub, Ig_sub2, EGF-like_Ca-bd_dom, TSP1_rpt, EGF-like_dom	FALSE	FALSE
1	186016963	186017071	HMCN1	ENSG00000143341	ENST00000271588	ENSE00001068194	186016963	186017071	33	1	2						IPR036465, IPR036383, IPR036179, IPR026823, IPR018097, IPR013783, IPR013106, IPR013098, IPR009030, IPR009017, IPR007110, IPR006605, IPR003599, IPR003598, IPR001881, IPR000884, IPR000742	vWFA_dom_sf, TSP1_rpt_sf, Ig-like_dom_sf, cEGF, EGF_Ca-bd_CS, Ig-like_fold, Ig_V-set, Ig_I-set, Growth_fac_rcpt_cys_sf, GFP, Ig-like_dom, G2_nidogen/fibulin_G2F, Ig_sub, Ig_sub2, EGF-like_Ca-bd_dom, TSP1_rpt, EGF-like_dom	FALSE	FALSE
1	186018183	186018352	HMCN1	ENSG00000143341	ENST00000271588	ENSE00001068179	186018183	186018352	34	2	1						IPR036465, IPR036383, IPR036179, IPR026823, IPR018097, IPR013783, IPR013106, IPR013098, IPR009030, IPR009017, IPR007110, IPR006605, IPR003599, IPR003598, IPR001881, IPR000884, IPR000742	vWFA_dom_sf, TSP1_rpt_sf, Ig-like_dom_sf, cEGF, EGF_Ca-bd_CS, Ig-like_fold, Ig_V-set, Ig_I-set, Growth_fac_rcpt_cys_sf, GFP, Ig-like_dom, G2_nidogen/fibulin_G2F, Ig_sub, Ig_sub2, EGF-like_Ca-bd_dom, TSP1_rpt, EGF-like_dom	FALSE	FALSE
1	186019541	186019695	HMCN1	ENSG00000143341	ENST00000271588	ENSE00001068078	186019541	186019695	35	1	0						IPR036465, IPR036383, IPR036179, IPR026823, IPR018097, IPR013783, IPR013106, IPR013098, IPR009030, IPR009017, IPR007110, IPR006605, IPR003599, IPR003598, IPR001881, IPR000884, IPR000742	vWFA_dom_sf, TSP1_rpt_sf, Ig-like_dom_sf, cEGF, EGF_Ca-bd_CS, Ig-like_fold, Ig_V-set, Ig_I-set, Growth_fac_rcpt_cys_sf, GFP, Ig-like_dom, G2_nidogen/fibulin_G2F, Ig_sub, Ig_sub2, EGF-like_Ca-bd_dom, TSP1_rpt, EGF-like_dom	FALSE	FALSE
1	186023030	186023153	HMCN1	ENSG00000143341	ENST00000271588	ENSE00001068077	186023030	186023153	36	0	1						IPR036465, IPR036383, IPR036179, IPR026823, IPR018097, IPR013783, IPR013106, IPR013098, IPR009030, IPR009017, IPR007110, IPR006605, IPR003599, IPR003598, IPR001881, IPR000884, IPR000742	vWFA_dom_sf, TSP1_rpt_sf, Ig-like_dom_sf, cEGF, EGF_Ca-bd_CS, Ig-like_fold, Ig_V-set, Ig_I-set, Growth_fac_rcpt_cys_sf, GFP, Ig-like_dom, G2_nidogen/fibulin_G2F, Ig_sub, Ig_sub2, EGF-like_Ca-bd_dom, TSP1_rpt, EGF-like_dom	FALSE	FALSE
1	186037934	186038035	HMCN1	ENSG00000143341	ENST00000271588	ENSE00001068079	186037934	186038035	37	1	1		TRUE				IPR036465, IPR036383, IPR036179, IPR026823, IPR018097, IPR013783, IPR013106, IPR013098, IPR009030, IPR009017, IPR007110, IPR006605, IPR003599, IPR003598, IPR001881, IPR000884, IPR000742	vWFA_dom_sf, TSP1_rpt_sf, Ig-like_dom_sf, cEGF, EGF_Ca-bd_CS, Ig-like_fold, Ig_V-set, Ig_I-set, Growth_fac_rcpt_cys_sf, GFP, Ig-like_dom, G2_nidogen/fibulin_G2F, Ig_sub, Ig_sub2, EGF-like_Ca-bd_dom, TSP1_rpt, EGF-like_dom	FALSE	FALSE
1	186038829	186039005	HMCN1	ENSG00000143341	ENST00000271588	ENSE00001068074	186038829	186039005	38	1	1		TRUE				IPR036465, IPR036383, IPR036179, IPR026823, IPR018097, IPR013783, IPR013106, IPR013098, IPR009030, IPR009017, IPR007110, IPR006605, IPR003599, IPR003598, IPR001881, IPR000884, IPR000742	vWFA_dom_sf, TSP1_rpt_sf, Ig-like_dom_sf, cEGF, EGF_Ca-bd_CS, Ig-like_fold, Ig_V-set, Ig_I-set, Growth_fac_rcpt_cys_sf, GFP, Ig-like_dom, G2_nidogen/fibulin_G2F, Ig_sub, Ig_sub2, EGF-like_Ca-bd_dom, TSP1_rpt, EGF-like_dom	FALSE	FALSE
1	186039728	186039879	HMCN1	ENSG00000143341	ENST00000271588	ENSE00001068062	186039728	186039879	39	1	0						IPR036465, IPR036383, IPR036179, IPR026823, IPR018097, IPR013783, IPR013106, IPR013098, IPR009030, IPR009017, IPR007110, IPR006605, IPR003599, IPR003598, IPR001881, IPR000884, IPR000742	vWFA_dom_sf, TSP1_rpt_sf, Ig-like_dom_sf, cEGF, EGF_Ca-bd_CS, Ig-like_fold, Ig_V-set, Ig_I-set, Growth_fac_rcpt_cys_sf, GFP, Ig-like_dom, G2_nidogen/fibulin_G2F, Ig_sub, Ig_sub2, EGF-like_Ca-bd_dom, TSP1_rpt, EGF-like_dom	FALSE	FALSE
1	186041013	186041136	HMCN1	ENSG00000143341	ENST00000271588	ENSE00001068046	186041013	186041136	40	0	1						IPR036465, IPR036383, IPR036179, IPR026823, IPR018097, IPR013783, IPR013106, IPR013098, IPR009030, IPR009017, IPR007110, IPR006605, IPR003599, IPR003598, IPR001881, IPR000884, IPR000742	vWFA_dom_sf, TSP1_rpt_sf, Ig-like_dom_sf, cEGF, EGF_Ca-bd_CS, Ig-like_fold, Ig_V-set, Ig_I-set, Growth_fac_rcpt_cys_sf, GFP, Ig-like_dom, G2_nidogen/fibulin_G2F, Ig_sub, Ig_sub2, EGF-like_Ca-bd_dom, TSP1_rpt, EGF-like_dom	FALSE	FALSE
1	186045688	186045863	HMCN1	ENSG00000143341	ENST00000271588	ENSE00001068187	186045688	186045863	41	1	0						IPR036465, IPR036383, IPR036179, IPR026823, IPR018097, IPR013783, IPR013106, IPR013098, IPR009030, IPR009017, IPR007110, IPR006605, IPR003599, IPR003598, IPR001881, IPR000884, IPR000742	vWFA_dom_sf, TSP1_rpt_sf, Ig-like_dom_sf, cEGF, EGF_Ca-bd_CS, Ig-like_fold, Ig_V-set, Ig_I-set, Growth_fac_rcpt_cys_sf, GFP, Ig-like_dom, G2_nidogen/fibulin_G2F, Ig_sub, Ig_sub2, EGF-like_Ca-bd_dom, TSP1_rpt, EGF-like_dom	FALSE	FALSE
1	186048743	186048839	HMCN1	ENSG00000143341	ENST00000271588	ENSE00001068090	186048743	186048839	42	0	1						IPR036465, IPR036383, IPR036179, IPR026823, IPR018097, IPR013783, IPR013106, IPR013098, IPR009030, IPR009017, IPR007110, IPR006605, IPR003599, IPR003598, IPR001881, IPR000884, IPR000742	vWFA_dom_sf, TSP1_rpt_sf, Ig-like_dom_sf, cEGF, EGF_Ca-bd_CS, Ig-like_fold, Ig_V-set, Ig_I-set, Growth_fac_rcpt_cys_sf, GFP, Ig-like_dom, G2_nidogen/fibulin_G2F, Ig_sub, Ig_sub2, EGF-like_Ca-bd_dom, TSP1_rpt, EGF-like_dom	FALSE	FALSE
1	186052952	186053074	HMCN1	ENSG00000143341	ENST00000271588	ENSE00001068036	186052952	186053074	43	1	1		TRUE				IPR036465, IPR036383, IPR036179, IPR026823, IPR018097, IPR013783, IPR013106, IPR013098, IPR009030, IPR009017, IPR007110, IPR006605, IPR003599, IPR003598, IPR001881, IPR000884, IPR000742	vWFA_dom_sf, TSP1_rpt_sf, Ig-like_dom_sf, cEGF, EGF_Ca-bd_CS, Ig-like_fold, Ig_V-set, Ig_I-set, Growth_fac_rcpt_cys_sf, GFP, Ig-like_dom, G2_nidogen/fibulin_G2F, Ig_sub, Ig_sub2, EGF-like_Ca-bd_dom, TSP1_rpt, EGF-like_dom	FALSE	FALSE
1	186053825	186053986	HMCN1	ENSG00000143341	ENST00000271588	ENSE00001068038	186053825	186053986	44	1	1		TRUE				IPR036465, IPR036383, IPR036179, IPR026823, IPR018097, IPR013783, IPR013106, IPR013098, IPR009030, IPR009017, IPR007110, IPR006605, IPR003599, IPR003598, IPR001881, IPR000884, IPR000742	vWFA_dom_sf, TSP1_rpt_sf, Ig-like_dom_sf, cEGF, EGF_Ca-bd_CS, Ig-like_fold, Ig_V-set, Ig_I-set, Growth_fac_rcpt_cys_sf, GFP, Ig-like_dom, G2_nidogen/fibulin_G2F, Ig_sub, Ig_sub2, EGF-like_Ca-bd_dom, TSP1_rpt, EGF-like_dom	FALSE	FALSE
1	186055393	186055674	HMCN1	ENSG00000143341	ENST00000271588	ENSE00001068045	186055393	186055674	45	1	1		TRUE				IPR036465, IPR036383, IPR036179, IPR026823, IPR018097, IPR013783, IPR013106, IPR013098, IPR009030, IPR009017, IPR007110, IPR006605, IPR003599, IPR003598, IPR001881, IPR000884, IPR000742	vWFA_dom_sf, TSP1_rpt_sf, Ig-like_dom_sf, cEGF, EGF_Ca-bd_CS, Ig-like_fold, Ig_V-set, Ig_I-set, Growth_fac_rcpt_cys_sf, GFP, Ig-like_dom, G2_nidogen/fibulin_G2F, Ig_sub, Ig_sub2, EGF-like_Ca-bd_dom, TSP1_rpt, EGF-like_dom	FALSE	FALSE
1	186057234	186057401	HMCN1	ENSG00000143341	ENST00000271588	ENSE00001068072	186057234	186057401	46	1	1		TRUE				IPR036465, IPR036383, IPR036179, IPR026823, IPR018097, IPR013783, IPR013106, IPR013098, IPR009030, IPR009017, IPR007110, IPR006605, IPR003599, IPR003598, IPR001881, IPR000884, IPR000742	vWFA_dom_sf, TSP1_rpt_sf, Ig-like_dom_sf, cEGF, EGF_Ca-bd_CS, Ig-like_fold, Ig_V-set, Ig_I-set, Growth_fac_rcpt_cys_sf, GFP, Ig-like_dom, G2_nidogen/fibulin_G2F, Ig_sub, Ig_sub2, EGF-like_Ca-bd_dom, TSP1_rpt, EGF-like_dom	FALSE	FALSE
1	186061851	186061964	HMCN1	ENSG00000143341	ENST00000271588	ENSE00001068056	186061851	186061964	47	1	1		TRUE				IPR036465, IPR036383, IPR036179, IPR026823, IPR018097, IPR013783, IPR013106, IPR013098, IPR009030, IPR009017, IPR007110, IPR006605, IPR003599, IPR003598, IPR001881, IPR000884, IPR000742	vWFA_dom_sf, TSP1_rpt_sf, Ig-like_dom_sf, cEGF, EGF_Ca-bd_CS, Ig-like_fold, Ig_V-set, Ig_I-set, Growth_fac_rcpt_cys_sf, GFP, Ig-like_dom, G2_nidogen/fibulin_G2F, Ig_sub, Ig_sub2, EGF-like_Ca-bd_dom, TSP1_rpt, EGF-like_dom	FALSE	FALSE
1	186062514	186062600	HMCN1	ENSG00000143341	ENST00000271588	ENSE00001068192	186062514	186062600	48	1	1		TRUE				IPR036465, IPR036383, IPR036179, IPR026823, IPR018097, IPR013783, IPR013106, IPR013098, IPR009030, IPR009017, IPR007110, IPR006605, IPR003599, IPR003598, IPR001881, IPR000884, IPR000742	vWFA_dom_sf, TSP1_rpt_sf, Ig-like_dom_sf, cEGF, EGF_Ca-bd_CS, Ig-like_fold, Ig_V-set, Ig_I-set, Growth_fac_rcpt_cys_sf, GFP, Ig-like_dom, G2_nidogen/fibulin_G2F, Ig_sub, Ig_sub2, EGF-like_Ca-bd_dom, TSP1_rpt, EGF-like_dom	FALSE	FALSE
1	186065238	186065429	HMCN1	ENSG00000143341	ENST00000271588	ENSE00001068204	186065238	186065429	49	1	1		TRUE				IPR036465, IPR036383, IPR036179, IPR026823, IPR018097, IPR013783, IPR013106, IPR013098, IPR009030, IPR009017, IPR007110, IPR006605, IPR003599, IPR003598, IPR001881, IPR000884, IPR000742	vWFA_dom_sf, TSP1_rpt_sf, Ig-like_dom_sf, cEGF, EGF_Ca-bd_CS, Ig-like_fold, Ig_V-set, Ig_I-set, Growth_fac_rcpt_cys_sf, GFP, Ig-like_dom, G2_nidogen/fibulin_G2F, Ig_sub, Ig_sub2, EGF-like_Ca-bd_dom, TSP1_rpt, EGF-like_dom	FALSE	FALSE
1	186067834	186068007	HMCN1	ENSG00000143341	ENST00000271588	ENSE00001068189	186067834	186068007	50	1	1		TRUE				IPR036465, IPR036383, IPR036179, IPR026823, IPR018097, IPR013783, IPR013106, IPR013098, IPR009030, IPR009017, IPR007110, IPR006605, IPR003599, IPR003598, IPR001881, IPR000884, IPR000742	vWFA_dom_sf, TSP1_rpt_sf, Ig-like_dom_sf, cEGF, EGF_Ca-bd_CS, Ig-like_fold, Ig_V-set, Ig_I-set, Growth_fac_rcpt_cys_sf, GFP, Ig-like_dom, G2_nidogen/fibulin_G2F, Ig_sub, Ig_sub2, EGF-like_Ca-bd_dom, TSP1_rpt, EGF-like_dom	FALSE	FALSE
1	186069663	186069776	HMCN1	ENSG00000143341	ENST00000271588	ENSE00001068206	186069663	186069776	51	1	1		TRUE				IPR036465, IPR036383, IPR036179, IPR026823, IPR018097, IPR013783, IPR013106, IPR013098, IPR009030, IPR009017, IPR007110, IPR006605, IPR003599, IPR003598, IPR001881, IPR000884, IPR000742	vWFA_dom_sf, TSP1_rpt_sf, Ig-like_dom_sf, cEGF, EGF_Ca-bd_CS, Ig-like_fold, Ig_V-set, Ig_I-set, Growth_fac_rcpt_cys_sf, GFP, Ig-like_dom, G2_nidogen/fibulin_G2F, Ig_sub, Ig_sub2, EGF-like_Ca-bd_dom, TSP1_rpt, EGF-like_dom	FALSE	FALSE
1	186070612	186070757	HMCN1	ENSG00000143341	ENST00000271588	ENSE00001444756	186070612	186070757	52	1	0						IPR036465, IPR036383, IPR036179, IPR026823, IPR018097, IPR013783, IPR013106, IPR013098, IPR009030, IPR009017, IPR007110, IPR006605, IPR003599, IPR003598, IPR001881, IPR000884, IPR000742	vWFA_dom_sf, TSP1_rpt_sf, Ig-like_dom_sf, cEGF, EGF_Ca-bd_CS, Ig-like_fold, Ig_V-set, Ig_I-set, Growth_fac_rcpt_cys_sf, GFP, Ig-like_dom, G2_nidogen/fibulin_G2F, Ig_sub, Ig_sub2, EGF-like_Ca-bd_dom, TSP1_rpt, EGF-like_dom	FALSE	FALSE
1	186074741	186074891	HMCN1	ENSG00000143341	ENST00000271588	ENSE00001068071	186074741	186074891	53	0	1						IPR036465, IPR036383, IPR036179, IPR026823, IPR018097, IPR013783, IPR013106, IPR013098, IPR009030, IPR009017, IPR007110, IPR006605, IPR003599, IPR003598, IPR001881, IPR000884, IPR000742	vWFA_dom_sf, TSP1_rpt_sf, Ig-like_dom_sf, cEGF, EGF_Ca-bd_CS, Ig-like_fold, Ig_V-set, Ig_I-set, Growth_fac_rcpt_cys_sf, GFP, Ig-like_dom, G2_nidogen/fibulin_G2F, Ig_sub, Ig_sub2, EGF-like_Ca-bd_dom, TSP1_rpt, EGF-like_dom	FALSE	FALSE
1	186076428	186076622	HMCN1	ENSG00000143341	ENST00000271588	ENSE00001068195	186076428	186076622	54	1	1		TRUE				IPR036465, IPR036383, IPR036179, IPR026823, IPR018097, IPR013783, IPR013106, IPR013098, IPR009030, IPR009017, IPR007110, IPR006605, IPR003599, IPR003598, IPR001881, IPR000884, IPR000742	vWFA_dom_sf, TSP1_rpt_sf, Ig-like_dom_sf, cEGF, EGF_Ca-bd_CS, Ig-like_fold, Ig_V-set, Ig_I-set, Growth_fac_rcpt_cys_sf, GFP, Ig-like_dom, G2_nidogen/fibulin_G2F, Ig_sub, Ig_sub2, EGF-like_Ca-bd_dom, TSP1_rpt, EGF-like_dom	FALSE	FALSE
1	186078107	186078220	HMCN1	ENSG00000143341	ENST00000271588	ENSE00001068202	186078107	186078220	55	1	1		TRUE				IPR036465, IPR036383, IPR036179, IPR026823, IPR018097, IPR013783, IPR013106, IPR013098, IPR009030, IPR009017, IPR007110, IPR006605, IPR003599, IPR003598, IPR001881, IPR000884, IPR000742	vWFA_dom_sf, TSP1_rpt_sf, Ig-like_dom_sf, cEGF, EGF_Ca-bd_CS, Ig-like_fold, Ig_V-set, Ig_I-set, Growth_fac_rcpt_cys_sf, GFP, Ig-like_dom, G2_nidogen/fibulin_G2F, Ig_sub, Ig_sub2, EGF-like_Ca-bd_dom, TSP1_rpt, EGF-like_dom	FALSE	FALSE
1	186081207	186081394	HMCN1	ENSG00000143341	ENST00000271588	ENSE00001068087	186081207	186081394	56	1	0						IPR036465, IPR036383, IPR036179, IPR026823, IPR018097, IPR013783, IPR013106, IPR013098, IPR009030, IPR009017, IPR007110, IPR006605, IPR003599, IPR003598, IPR001881, IPR000884, IPR000742	vWFA_dom_sf, TSP1_rpt_sf, Ig-like_dom_sf, cEGF, EGF_Ca-bd_CS, Ig-like_fold, Ig_V-set, Ig_I-set, Growth_fac_rcpt_cys_sf, GFP, Ig-like_dom, G2_nidogen/fibulin_G2F, Ig_sub, Ig_sub2, EGF-like_Ca-bd_dom, TSP1_rpt, EGF-like_dom	FALSE	FALSE
1	186082865	186082961	HMCN1	ENSG00000143341	ENST00000271588	ENSE00001068076	186082865	186082961	57	0	1						IPR036465, IPR036383, IPR036179, IPR026823, IPR018097, IPR013783, IPR013106, IPR013098, IPR009030, IPR009017, IPR007110, IPR006605, IPR003599, IPR003598, IPR001881, IPR000884, IPR000742	vWFA_dom_sf, TSP1_rpt_sf, Ig-like_dom_sf, cEGF, EGF_Ca-bd_CS, Ig-like_fold, Ig_V-set, Ig_I-set, Growth_fac_rcpt_cys_sf, GFP, Ig-like_dom, G2_nidogen/fibulin_G2F, Ig_sub, Ig_sub2, EGF-like_Ca-bd_dom, TSP1_rpt, EGF-like_dom	FALSE	FALSE
1	186086246	186086407	HMCN1	ENSG00000143341	ENST00000271588	ENSE00000959352	186086246	186086407	58	1	1		TRUE				IPR036465, IPR036383, IPR036179, IPR026823, IPR018097, IPR013783, IPR013106, IPR013098, IPR009030, IPR009017, IPR007110, IPR006605, IPR003599, IPR003598, IPR001881, IPR000884, IPR000742	vWFA_dom_sf, TSP1_rpt_sf, Ig-like_dom_sf, cEGF, EGF_Ca-bd_CS, Ig-like_fold, Ig_V-set, Ig_I-set, Growth_fac_rcpt_cys_sf, GFP, Ig-like_dom, G2_nidogen/fibulin_G2F, Ig_sub, Ig_sub2, EGF-like_Ca-bd_dom, TSP1_rpt, EGF-like_dom	FALSE	FALSE
1	186087217	186087330	HMCN1	ENSG00000143341	ENST00000271588	ENSE00001406542	186087217	186087330	59	1	1		TRUE				IPR036465, IPR036383, IPR036179, IPR026823, IPR018097, IPR013783, IPR013106, IPR013098, IPR009030, IPR009017, IPR007110, IPR006605, IPR003599, IPR003598, IPR001881, IPR000884, IPR000742	vWFA_dom_sf, TSP1_rpt_sf, Ig-like_dom_sf, cEGF, EGF_Ca-bd_CS, Ig-like_fold, Ig_V-set, Ig_I-set, Growth_fac_rcpt_cys_sf, GFP, Ig-like_dom, G2_nidogen/fibulin_G2F, Ig_sub, Ig_sub2, EGF-like_Ca-bd_dom, TSP1_rpt, EGF-like_dom	FALSE	FALSE
1	186087443	186087645	HMCN1	ENSG00000143341	ENST00000271588	ENSE00001406979	186087443	186087645	60	1	0						IPR036465, IPR036383, IPR036179, IPR026823, IPR018097, IPR013783, IPR013106, IPR013098, IPR009030, IPR009017, IPR007110, IPR006605, IPR003599, IPR003598, IPR001881, IPR000884, IPR000742	vWFA_dom_sf, TSP1_rpt_sf, Ig-like_dom_sf, cEGF, EGF_Ca-bd_CS, Ig-like_fold, Ig_V-set, Ig_I-set, Growth_fac_rcpt_cys_sf, GFP, Ig-like_dom, G2_nidogen/fibulin_G2F, Ig_sub, Ig_sub2, EGF-like_Ca-bd_dom, TSP1_rpt, EGF-like_dom	FALSE	FALSE
1	186087932	186088013	HMCN1	ENSG00000143341	ENST00000271588	ENSE00001407590	186087932	186088013	61	0	1						IPR036465, IPR036383, IPR036179, IPR026823, IPR018097, IPR013783, IPR013106, IPR013098, IPR009030, IPR009017, IPR007110, IPR006605, IPR003599, IPR003598, IPR001881, IPR000884, IPR000742	vWFA_dom_sf, TSP1_rpt_sf, Ig-like_dom_sf, cEGF, EGF_Ca-bd_CS, Ig-like_fold, Ig_V-set, Ig_I-set, Growth_fac_rcpt_cys_sf, GFP, Ig-like_dom, G2_nidogen/fibulin_G2F, Ig_sub, Ig_sub2, EGF-like_Ca-bd_dom, TSP1_rpt, EGF-like_dom	FALSE	FALSE
1	186088145	186088276	HMCN1	ENSG00000143341	ENST00000271588	ENSE00001405537	186088145	186088276	62	1	1		TRUE				IPR036465, IPR036383, IPR036179, IPR026823, IPR018097, IPR013783, IPR013106, IPR013098, IPR009030, IPR009017, IPR007110, IPR006605, IPR003599, IPR003598, IPR001881, IPR000884, IPR000742	vWFA_dom_sf, TSP1_rpt_sf, Ig-like_dom_sf, cEGF, EGF_Ca-bd_CS, Ig-like_fold, Ig_V-set, Ig_I-set, Growth_fac_rcpt_cys_sf, GFP, Ig-like_dom, G2_nidogen/fibulin_G2F, Ig_sub, Ig_sub2, EGF-like_Ca-bd_dom, TSP1_rpt, EGF-like_dom	FALSE	FALSE
1	186088606	186088755	HMCN1	ENSG00000143341	ENST00000271588	ENSE00001403973	186088606	186088755	63	1	1		TRUE				IPR036465, IPR036383, IPR036179, IPR026823, IPR018097, IPR013783, IPR013106, IPR013098, IPR009030, IPR009017, IPR007110, IPR006605, IPR003599, IPR003598, IPR001881, IPR000884, IPR000742	vWFA_dom_sf, TSP1_rpt_sf, Ig-like_dom_sf, cEGF, EGF_Ca-bd_CS, Ig-like_fold, Ig_V-set, Ig_I-set, Growth_fac_rcpt_cys_sf, GFP, Ig-like_dom, G2_nidogen/fibulin_G2F, Ig_sub, Ig_sub2, EGF-like_Ca-bd_dom, TSP1_rpt, EGF-like_dom	FALSE	FALSE
1	186090758	186090917	HMCN1	ENSG00000143341	ENST00000271588	ENSE00001410980	186090758	186090917	64	1	2						IPR036465, IPR036383, IPR036179, IPR026823, IPR018097, IPR013783, IPR013106, IPR013098, IPR009030, IPR009017, IPR007110, IPR006605, IPR003599, IPR003598, IPR001881, IPR000884, IPR000742	vWFA_dom_sf, TSP1_rpt_sf, Ig-like_dom_sf, cEGF, EGF_Ca-bd_CS, Ig-like_fold, Ig_V-set, Ig_I-set, Growth_fac_rcpt_cys_sf, GFP, Ig-like_dom, G2_nidogen/fibulin_G2F, Ig_sub, Ig_sub2, EGF-like_Ca-bd_dom, TSP1_rpt, EGF-like_dom	FALSE	FALSE
1	186093134	186093258	HMCN1	ENSG00000143341	ENST00000271588	ENSE00001405011	186093134	186093258	65	2	1						IPR036465, IPR036383, IPR036179, IPR026823, IPR018097, IPR013783, IPR013106, IPR013098, IPR009030, IPR009017, IPR007110, IPR006605, IPR003599, IPR003598, IPR001881, IPR000884, IPR000742	vWFA_dom_sf, TSP1_rpt_sf, Ig-like_dom_sf, cEGF, EGF_Ca-bd_CS, Ig-like_fold, Ig_V-set, Ig_I-set, Growth_fac_rcpt_cys_sf, GFP, Ig-like_dom, G2_nidogen/fibulin_G2F, Ig_sub, Ig_sub2, EGF-like_Ca-bd_dom, TSP1_rpt, EGF-like_dom	FALSE	FALSE
1	186093486	186093669	HMCN1	ENSG00000143341	ENST00000271588	ENSE00001412270	186093486	186093669	66	1	2						IPR036465, IPR036383, IPR036179, IPR026823, IPR018097, IPR013783, IPR013106, IPR013098, IPR009030, IPR009017, IPR007110, IPR006605, IPR003599, IPR003598, IPR001881, IPR000884, IPR000742	vWFA_dom_sf, TSP1_rpt_sf, Ig-like_dom_sf, cEGF, EGF_Ca-bd_CS, Ig-like_fold, Ig_V-set, Ig_I-set, Growth_fac_rcpt_cys_sf, GFP, Ig-like_dom, G2_nidogen/fibulin_G2F, Ig_sub, Ig_sub2, EGF-like_Ca-bd_dom, TSP1_rpt, EGF-like_dom	FALSE	FALSE
1	186094276	186094373	HMCN1	ENSG00000143341	ENST00000271588	ENSE00001410657	186094276	186094373	67	2	1						IPR036465, IPR036383, IPR036179, IPR026823, IPR018097, IPR013783, IPR013106, IPR013098, IPR009030, IPR009017, IPR007110, IPR006605, IPR003599, IPR003598, IPR001881, IPR000884, IPR000742	vWFA_dom_sf, TSP1_rpt_sf, Ig-like_dom_sf, cEGF, EGF_Ca-bd_CS, Ig-like_fold, Ig_V-set, Ig_I-set, Growth_fac_rcpt_cys_sf, GFP, Ig-like_dom, G2_nidogen/fibulin_G2F, Ig_sub, Ig_sub2, EGF-like_Ca-bd_dom, TSP1_rpt, EGF-like_dom	FALSE	FALSE
1	186095243	186095521	HMCN1	ENSG00000143341	ENST00000271588	ENSE00001429948	186095243	186095521	68	1	1		TRUE				IPR036465, IPR036383, IPR036179, IPR026823, IPR018097, IPR013783, IPR013106, IPR013098, IPR009030, IPR009017, IPR007110, IPR006605, IPR003599, IPR003598, IPR001881, IPR000884, IPR000742	vWFA_dom_sf, TSP1_rpt_sf, Ig-like_dom_sf, cEGF, EGF_Ca-bd_CS, Ig-like_fold, Ig_V-set, Ig_I-set, Growth_fac_rcpt_cys_sf, GFP, Ig-like_dom, G2_nidogen/fibulin_G2F, Ig_sub, Ig_sub2, EGF-like_Ca-bd_dom, TSP1_rpt, EGF-like_dom	FALSE	FALSE
1	186103472	186103668	HMCN1	ENSG00000143341	ENST00000271588	ENSE00001362049	186103472	186103668	69	1	0						IPR036465, IPR036383, IPR036179, IPR026823, IPR018097, IPR013783, IPR013106, IPR013098, IPR009030, IPR009017, IPR007110, IPR006605, IPR003599, IPR003598, IPR001881, IPR000884, IPR000742	vWFA_dom_sf, TSP1_rpt_sf, Ig-like_dom_sf, cEGF, EGF_Ca-bd_CS, Ig-like_fold, Ig_V-set, Ig_I-set, Growth_fac_rcpt_cys_sf, GFP, Ig-like_dom, G2_nidogen/fibulin_G2F, Ig_sub, Ig_sub2, EGF-like_Ca-bd_dom, TSP1_rpt, EGF-like_dom	FALSE	FALSE
1	186106884	186106965	HMCN1	ENSG00000143341	ENST00000271588	ENSE00001362046	186106884	186106965	70	0	1						IPR036465, IPR036383, IPR036179, IPR026823, IPR018097, IPR013783, IPR013106, IPR013098, IPR009030, IPR009017, IPR007110, IPR006605, IPR003599, IPR003598, IPR001881, IPR000884, IPR000742	vWFA_dom_sf, TSP1_rpt_sf, Ig-like_dom_sf, cEGF, EGF_Ca-bd_CS, Ig-like_fold, Ig_V-set, Ig_I-set, Growth_fac_rcpt_cys_sf, GFP, Ig-like_dom, G2_nidogen/fibulin_G2F, Ig_sub, Ig_sub2, EGF-like_Ca-bd_dom, TSP1_rpt, EGF-like_dom	FALSE	FALSE
1	186108461	186108597	HMCN1	ENSG00000143341	ENST00000271588	ENSE00001362043	186108461	186108597	71	1	0						IPR036465, IPR036383, IPR036179, IPR026823, IPR018097, IPR013783, IPR013106, IPR013098, IPR009030, IPR009017, IPR007110, IPR006605, IPR003599, IPR003598, IPR001881, IPR000884, IPR000742	vWFA_dom_sf, TSP1_rpt_sf, Ig-like_dom_sf, cEGF, EGF_Ca-bd_CS, Ig-like_fold, Ig_V-set, Ig_I-set, Growth_fac_rcpt_cys_sf, GFP, Ig-like_dom, G2_nidogen/fibulin_G2F, Ig_sub, Ig_sub2, EGF-like_Ca-bd_dom, TSP1_rpt, EGF-like_dom	FALSE	FALSE
1	186112812	186112953	HMCN1	ENSG00000143341	ENST00000271588	ENSE00001362041	186112812	186112953	72	0	1						IPR036465, IPR036383, IPR036179, IPR026823, IPR018097, IPR013783, IPR013106, IPR013098, IPR009030, IPR009017, IPR007110, IPR006605, IPR003599, IPR003598, IPR001881, IPR000884, IPR000742	vWFA_dom_sf, TSP1_rpt_sf, Ig-like_dom_sf, cEGF, EGF_Ca-bd_CS, Ig-like_fold, Ig_V-set, Ig_I-set, Growth_fac_rcpt_cys_sf, GFP, Ig-like_dom, G2_nidogen/fibulin_G2F, Ig_sub, Ig_sub2, EGF-like_Ca-bd_dom, TSP1_rpt, EGF-like_dom	FALSE	FALSE
1	186113979	186114123	HMCN1	ENSG00000143341	ENST00000271588	ENSE00001126883	186113979	186114123	73	1	2						IPR036465, IPR036383, IPR036179, IPR026823, IPR018097, IPR013783, IPR013106, IPR013098, IPR009030, IPR009017, IPR007110, IPR006605, IPR003599, IPR003598, IPR001881, IPR000884, IPR000742	vWFA_dom_sf, TSP1_rpt_sf, Ig-like_dom_sf, cEGF, EGF_Ca-bd_CS, Ig-like_fold, Ig_V-set, Ig_I-set, Growth_fac_rcpt_cys_sf, GFP, Ig-like_dom, G2_nidogen/fibulin_G2F, Ig_sub, Ig_sub2, EGF-like_Ca-bd_dom, TSP1_rpt, EGF-like_dom	FALSE	FALSE
1	186114819	186114946	HMCN1	ENSG00000143341	ENST00000271588	ENSE00001126879	186114819	186114946	74	2	1						IPR036465, IPR036383, IPR036179, IPR026823, IPR018097, IPR013783, IPR013106, IPR013098, IPR009030, IPR009017, IPR007110, IPR006605, IPR003599, IPR003598, IPR001881, IPR000884, IPR000742	vWFA_dom_sf, TSP1_rpt_sf, Ig-like_dom_sf, cEGF, EGF_Ca-bd_CS, Ig-like_fold, Ig_V-set, Ig_I-set, Growth_fac_rcpt_cys_sf, GFP, Ig-like_dom, G2_nidogen/fibulin_G2F, Ig_sub, Ig_sub2, EGF-like_Ca-bd_dom, TSP1_rpt, EGF-like_dom	FALSE	FALSE
1	186115258	186115414	HMCN1	ENSG00000143341	ENST00000271588	ENSE00001126872	186115258	186115414	75	1	2						IPR036465, IPR036383, IPR036179, IPR026823, IPR018097, IPR013783, IPR013106, IPR013098, IPR009030, IPR009017, IPR007110, IPR006605, IPR003599, IPR003598, IPR001881, IPR000884, IPR000742	vWFA_dom_sf, TSP1_rpt_sf, Ig-like_dom_sf, cEGF, EGF_Ca-bd_CS, Ig-like_fold, Ig_V-set, Ig_I-set, Growth_fac_rcpt_cys_sf, GFP, Ig-like_dom, G2_nidogen/fibulin_G2F, Ig_sub, Ig_sub2, EGF-like_Ca-bd_dom, TSP1_rpt, EGF-like_dom	FALSE	FALSE
1	186116994	186117115	HMCN1	ENSG00000143341	ENST00000271588	ENSE00001126868	186116994	186117115	76	2	1						IPR036465, IPR036383, IPR036179, IPR026823, IPR018097, IPR013783, IPR013106, IPR013098, IPR009030, IPR009017, IPR007110, IPR006605, IPR003599, IPR003598, IPR001881, IPR000884, IPR000742	vWFA_dom_sf, TSP1_rpt_sf, Ig-like_dom_sf, cEGF, EGF_Ca-bd_CS, Ig-like_fold, Ig_V-set, Ig_I-set, Growth_fac_rcpt_cys_sf, GFP, Ig-like_dom, G2_nidogen/fibulin_G2F, Ig_sub, Ig_sub2, EGF-like_Ca-bd_dom, TSP1_rpt, EGF-like_dom	FALSE	FALSE
1	186117459	186117623	HMCN1	ENSG00000143341	ENST00000271588	ENSE00001126863	186117459	186117623	77	1	1		TRUE				IPR036465, IPR036383, IPR036179, IPR026823, IPR018097, IPR013783, IPR013106, IPR013098, IPR009030, IPR009017, IPR007110, IPR006605, IPR003599, IPR003598, IPR001881, IPR000884, IPR000742	vWFA_dom_sf, TSP1_rpt_sf, Ig-like_dom_sf, cEGF, EGF_Ca-bd_CS, Ig-like_fold, Ig_V-set, Ig_I-set, Growth_fac_rcpt_cys_sf, GFP, Ig-like_dom, G2_nidogen/fibulin_G2F, Ig_sub, Ig_sub2, EGF-like_Ca-bd_dom, TSP1_rpt, EGF-like_dom	FALSE	FALSE
1	186119191	186119298	HMCN1	ENSG00000143341	ENST00000271588	ENSE00001126855	186119191	186119298	78	1	1		TRUE				IPR036465, IPR036383, IPR036179, IPR026823, IPR018097, IPR013783, IPR013106, IPR013098, IPR009030, IPR009017, IPR007110, IPR006605, IPR003599, IPR003598, IPR001881, IPR000884, IPR000742	vWFA_dom_sf, TSP1_rpt_sf, Ig-like_dom_sf, cEGF, EGF_Ca-bd_CS, Ig-like_fold, Ig_V-set, Ig_I-set, Growth_fac_rcpt_cys_sf, GFP, Ig-like_dom, G2_nidogen/fibulin_G2F, Ig_sub, Ig_sub2, EGF-like_Ca-bd_dom, TSP1_rpt, EGF-like_dom	FALSE	FALSE
1	186119745	186119882	HMCN1	ENSG00000143341	ENST00000271588	ENSE00001362017	186119745	186119882	79	1	1		TRUE				IPR036465, IPR036383, IPR036179, IPR026823, IPR018097, IPR013783, IPR013106, IPR013098, IPR009030, IPR009017, IPR007110, IPR006605, IPR003599, IPR003598, IPR001881, IPR000884, IPR000742	vWFA_dom_sf, TSP1_rpt_sf, Ig-like_dom_sf, cEGF, EGF_Ca-bd_CS, Ig-like_fold, Ig_V-set, Ig_I-set, Growth_fac_rcpt_cys_sf, GFP, Ig-like_dom, G2_nidogen/fibulin_G2F, Ig_sub, Ig_sub2, EGF-like_Ca-bd_dom, TSP1_rpt, EGF-like_dom	FALSE	FALSE
1	186120011	186120145	HMCN1	ENSG00000143341	ENST00000271588	ENSE00001362013	186120011	186120145	80	1	1		TRUE				IPR036465, IPR036383, IPR036179, IPR026823, IPR018097, IPR013783, IPR013106, IPR013098, IPR009030, IPR009017, IPR007110, IPR006605, IPR003599, IPR003598, IPR001881, IPR000884, IPR000742	vWFA_dom_sf, TSP1_rpt_sf, Ig-like_dom_sf, cEGF, EGF_Ca-bd_CS, Ig-like_fold, Ig_V-set, Ig_I-set, Growth_fac_rcpt_cys_sf, GFP, Ig-like_dom, G2_nidogen/fibulin_G2F, Ig_sub, Ig_sub2, EGF-like_Ca-bd_dom, TSP1_rpt, EGF-like_dom	FALSE	FALSE
1	186122951	186123220	HMCN1	ENSG00000143341	ENST00000271588	ENSE00001126835	186122951	186123220	81	1	1		TRUE				IPR036465, IPR036383, IPR036179, IPR026823, IPR018097, IPR013783, IPR013106, IPR013098, IPR009030, IPR009017, IPR007110, IPR006605, IPR003599, IPR003598, IPR001881, IPR000884, IPR000742	vWFA_dom_sf, TSP1_rpt_sf, Ig-like_dom_sf, cEGF, EGF_Ca-bd_CS, Ig-like_fold, Ig_V-set, Ig_I-set, Growth_fac_rcpt_cys_sf, GFP, Ig-like_dom, G2_nidogen/fibulin_G2F, Ig_sub, Ig_sub2, EGF-like_Ca-bd_dom, TSP1_rpt, EGF-like_dom	FALSE	FALSE
1	186125604	186125794	HMCN1	ENSG00000143341	ENST00000271588	ENSE00001362005	186125604	186125794	82	1	0						IPR036465, IPR036383, IPR036179, IPR026823, IPR018097, IPR013783, IPR013106, IPR013098, IPR009030, IPR009017, IPR007110, IPR006605, IPR003599, IPR003598, IPR001881, IPR000884, IPR000742	vWFA_dom_sf, TSP1_rpt_sf, Ig-like_dom_sf, cEGF, EGF_Ca-bd_CS, Ig-like_fold, Ig_V-set, Ig_I-set, Growth_fac_rcpt_cys_sf, GFP, Ig-like_dom, G2_nidogen/fibulin_G2F, Ig_sub, Ig_sub2, EGF-like_Ca-bd_dom, TSP1_rpt, EGF-like_dom	FALSE	FALSE
1	186128078	186128291	HMCN1	ENSG00000143341	ENST00000271588	ENSE00000959377	186128078	186128291	83	0	1						IPR036465, IPR036383, IPR036179, IPR026823, IPR018097, IPR013783, IPR013106, IPR013098, IPR009030, IPR009017, IPR007110, IPR006605, IPR003599, IPR003598, IPR001881, IPR000884, IPR000742	vWFA_dom_sf, TSP1_rpt_sf, Ig-like_dom_sf, cEGF, EGF_Ca-bd_CS, Ig-like_fold, Ig_V-set, Ig_I-set, Growth_fac_rcpt_cys_sf, GFP, Ig-like_dom, G2_nidogen/fibulin_G2F, Ig_sub, Ig_sub2, EGF-like_Ca-bd_dom, TSP1_rpt, EGF-like_dom	FALSE	FALSE
1	186129966	186130100	HMCN1	ENSG00000143341	ENST00000271588	ENSE00001252284	186129966	186130100	84	1	1		TRUE				IPR036465, IPR036383, IPR036179, IPR026823, IPR018097, IPR013783, IPR013106, IPR013098, IPR009030, IPR009017, IPR007110, IPR006605, IPR003599, IPR003598, IPR001881, IPR000884, IPR000742	vWFA_dom_sf, TSP1_rpt_sf, Ig-like_dom_sf, cEGF, EGF_Ca-bd_CS, Ig-like_fold, Ig_V-set, Ig_I-set, Growth_fac_rcpt_cys_sf, GFP, Ig-like_dom, G2_nidogen/fibulin_G2F, Ig_sub, Ig_sub2, EGF-like_Ca-bd_dom, TSP1_rpt, EGF-like_dom	FALSE	FALSE
1	186130507	186130697	HMCN1	ENSG00000143341	ENST00000271588	ENSE00001126815	186130507	186130697	85	1	0						IPR036465, IPR036383, IPR036179, IPR026823, IPR018097, IPR013783, IPR013106, IPR013098, IPR009030, IPR009017, IPR007110, IPR006605, IPR003599, IPR003598, IPR001881, IPR000884, IPR000742	vWFA_dom_sf, TSP1_rpt_sf, Ig-like_dom_sf, cEGF, EGF_Ca-bd_CS, Ig-like_fold, Ig_V-set, Ig_I-set, Growth_fac_rcpt_cys_sf, GFP, Ig-like_dom, G2_nidogen/fibulin_G2F, Ig_sub, Ig_sub2, EGF-like_Ca-bd_dom, TSP1_rpt, EGF-like_dom	FALSE	FALSE
1	186132328	186132409	HMCN1	ENSG00000143341	ENST00000271588	ENSE00001252265	186132328	186132409	86	0	1						IPR036465, IPR036383, IPR036179, IPR026823, IPR018097, IPR013783, IPR013106, IPR013098, IPR009030, IPR009017, IPR007110, IPR006605, IPR003599, IPR003598, IPR001881, IPR000884, IPR000742	vWFA_dom_sf, TSP1_rpt_sf, Ig-like_dom_sf, cEGF, EGF_Ca-bd_CS, Ig-like_fold, Ig_V-set, Ig_I-set, Growth_fac_rcpt_cys_sf, GFP, Ig-like_dom, G2_nidogen/fibulin_G2F, Ig_sub, Ig_sub2, EGF-like_Ca-bd_dom, TSP1_rpt, EGF-like_dom	FALSE	FALSE
1	186136668	186136937	HMCN1	ENSG00000143341	ENST00000271588	ENSE00001126807	186136668	186136937	87	1	1		TRUE				IPR036465, IPR036383, IPR036179, IPR026823, IPR018097, IPR013783, IPR013106, IPR013098, IPR009030, IPR009017, IPR007110, IPR006605, IPR003599, IPR003598, IPR001881, IPR000884, IPR000742	vWFA_dom_sf, TSP1_rpt_sf, Ig-like_dom_sf, cEGF, EGF_Ca-bd_CS, Ig-like_fold, Ig_V-set, Ig_I-set, Growth_fac_rcpt_cys_sf, GFP, Ig-like_dom, G2_nidogen/fibulin_G2F, Ig_sub, Ig_sub2, EGF-like_Ca-bd_dom, TSP1_rpt, EGF-like_dom	FALSE	FALSE
1	186137498	186137668	HMCN1	ENSG00000143341	ENST00000271588	ENSE00001126799	186137498	186137668	88	1	1		TRUE				IPR036465, IPR036383, IPR036179, IPR026823, IPR018097, IPR013783, IPR013106, IPR013098, IPR009030, IPR009017, IPR007110, IPR006605, IPR003599, IPR003598, IPR001881, IPR000884, IPR000742	vWFA_dom_sf, TSP1_rpt_sf, Ig-like_dom_sf, cEGF, EGF_Ca-bd_CS, Ig-like_fold, Ig_V-set, Ig_I-set, Growth_fac_rcpt_cys_sf, GFP, Ig-like_dom, G2_nidogen/fibulin_G2F, Ig_sub, Ig_sub2, EGF-like_Ca-bd_dom, TSP1_rpt, EGF-like_dom	FALSE	FALSE
1	186137802	186137972	HMCN1	ENSG00000143341	ENST00000271588	ENSE00001252237	186137802	186137972	89	1	1		TRUE				IPR036465, IPR036383, IPR036179, IPR026823, IPR018097, IPR013783, IPR013106, IPR013098, IPR009030, IPR009017, IPR007110, IPR006605, IPR003599, IPR003598, IPR001881, IPR000884, IPR000742	vWFA_dom_sf, TSP1_rpt_sf, Ig-like_dom_sf, cEGF, EGF_Ca-bd_CS, Ig-like_fold, Ig_V-set, Ig_I-set, Growth_fac_rcpt_cys_sf, GFP, Ig-like_dom, G2_nidogen/fibulin_G2F, Ig_sub, Ig_sub2, EGF-like_Ca-bd_dom, TSP1_rpt, EGF-like_dom	FALSE	FALSE
1	186144173	186144343	HMCN1	ENSG00000143341	ENST00000271588	ENSE00001126777	186144173	186144343	90	1	1		TRUE				IPR036465, IPR036383, IPR036179, IPR026823, IPR018097, IPR013783, IPR013106, IPR013098, IPR009030, IPR009017, IPR007110, IPR006605, IPR003599, IPR003598, IPR001881, IPR000884, IPR000742	vWFA_dom_sf, TSP1_rpt_sf, Ig-like_dom_sf, cEGF, EGF_Ca-bd_CS, Ig-like_fold, Ig_V-set, Ig_I-set, Growth_fac_rcpt_cys_sf, GFP, Ig-like_dom, G2_nidogen/fibulin_G2F, Ig_sub, Ig_sub2, EGF-like_Ca-bd_dom, TSP1_rpt, EGF-like_dom	FALSE	FALSE
1	186144533	186144703	HMCN1	ENSG00000143341	ENST00000271588	ENSE00001361964	186144533	186144703	91	1	1		TRUE				IPR036465, IPR036383, IPR036179, IPR026823, IPR018097, IPR013783, IPR013106, IPR013098, IPR009030, IPR009017, IPR007110, IPR006605, IPR003599, IPR003598, IPR001881, IPR000884, IPR000742	vWFA_dom_sf, TSP1_rpt_sf, Ig-like_dom_sf, cEGF, EGF_Ca-bd_CS, Ig-like_fold, Ig_V-set, Ig_I-set, Growth_fac_rcpt_cys_sf, GFP, Ig-like_dom, G2_nidogen/fibulin_G2F, Ig_sub, Ig_sub2, EGF-like_Ca-bd_dom, TSP1_rpt, EGF-like_dom	FALSE	FALSE
1	186145403	186145573	HMCN1	ENSG00000143341	ENST00000271588	ENSE00001127063	186145403	186145573	92	1	1		TRUE				IPR036465, IPR036383, IPR036179, IPR026823, IPR018097, IPR013783, IPR013106, IPR013098, IPR009030, IPR009017, IPR007110, IPR006605, IPR003599, IPR003598, IPR001881, IPR000884, IPR000742	vWFA_dom_sf, TSP1_rpt_sf, Ig-like_dom_sf, cEGF, EGF_Ca-bd_CS, Ig-like_fold, Ig_V-set, Ig_I-set, Growth_fac_rcpt_cys_sf, GFP, Ig-like_dom, G2_nidogen/fibulin_G2F, Ig_sub, Ig_sub2, EGF-like_Ca-bd_dom, TSP1_rpt, EGF-like_dom	FALSE	FALSE
1	186145753	186145923	HMCN1	ENSG00000143341	ENST00000271588	ENSE00000959387	186145753	186145923	93	1	1		TRUE				IPR036465, IPR036383, IPR036179, IPR026823, IPR018097, IPR013783, IPR013106, IPR013098, IPR009030, IPR009017, IPR007110, IPR006605, IPR003599, IPR003598, IPR001881, IPR000884, IPR000742	vWFA_dom_sf, TSP1_rpt_sf, Ig-like_dom_sf, cEGF, EGF_Ca-bd_CS, Ig-like_fold, Ig_V-set, Ig_I-set, Growth_fac_rcpt_cys_sf, GFP, Ig-like_dom, G2_nidogen/fibulin_G2F, Ig_sub, Ig_sub2, EGF-like_Ca-bd_dom, TSP1_rpt, EGF-like_dom	FALSE	FALSE
1	186151200	186151349	HMCN1	ENSG00000143341	ENST00000271588	ENSE00000959388	186151200	186151349	94	1	1		TRUE				IPR036465, IPR036383, IPR036179, IPR026823, IPR018097, IPR013783, IPR013106, IPR013098, IPR009030, IPR009017, IPR007110, IPR006605, IPR003599, IPR003598, IPR001881, IPR000884, IPR000742	vWFA_dom_sf, TSP1_rpt_sf, Ig-like_dom_sf, cEGF, EGF_Ca-bd_CS, Ig-like_fold, Ig_V-set, Ig_I-set, Growth_fac_rcpt_cys_sf, GFP, Ig-like_dom, G2_nidogen/fibulin_G2F, Ig_sub, Ig_sub2, EGF-like_Ca-bd_dom, TSP1_rpt, EGF-like_dom	FALSE	FALSE
1	186151606	186151743	HMCN1	ENSG00000143341	ENST00000271588	ENSE00000959389	186151606	186151743	95	1	1		TRUE				IPR036465, IPR036383, IPR036179, IPR026823, IPR018097, IPR013783, IPR013106, IPR013098, IPR009030, IPR009017, IPR007110, IPR006605, IPR003599, IPR003598, IPR001881, IPR000884, IPR000742	vWFA_dom_sf, TSP1_rpt_sf, Ig-like_dom_sf, cEGF, EGF_Ca-bd_CS, Ig-like_fold, Ig_V-set, Ig_I-set, Growth_fac_rcpt_cys_sf, GFP, Ig-like_dom, G2_nidogen/fibulin_G2F, Ig_sub, Ig_sub2, EGF-like_Ca-bd_dom, TSP1_rpt, EGF-like_dom	FALSE	FALSE
1	186152750	186152871	HMCN1	ENSG00000143341	ENST00000271588	ENSE00000959390	186152750	186152871	96	1	0						IPR036465, IPR036383, IPR036179, IPR026823, IPR018097, IPR013783, IPR013106, IPR013098, IPR009030, IPR009017, IPR007110, IPR006605, IPR003599, IPR003598, IPR001881, IPR000884, IPR000742	vWFA_dom_sf, TSP1_rpt_sf, Ig-like_dom_sf, cEGF, EGF_Ca-bd_CS, Ig-like_fold, Ig_V-set, Ig_I-set, Growth_fac_rcpt_cys_sf, GFP, Ig-like_dom, G2_nidogen/fibulin_G2F, Ig_sub, Ig_sub2, EGF-like_Ca-bd_dom, TSP1_rpt, EGF-like_dom	FALSE	FALSE
1	186153750	186153987	HMCN1	ENSG00000143341	ENST00000271588	ENSE00000959391	186153750	186153987	97	0	1						IPR036465, IPR036383, IPR036179, IPR026823, IPR018097, IPR013783, IPR013106, IPR013098, IPR009030, IPR009017, IPR007110, IPR006605, IPR003599, IPR003598, IPR001881, IPR000884, IPR000742	vWFA_dom_sf, TSP1_rpt_sf, Ig-like_dom_sf, cEGF, EGF_Ca-bd_CS, Ig-like_fold, Ig_V-set, Ig_I-set, Growth_fac_rcpt_cys_sf, GFP, Ig-like_dom, G2_nidogen/fibulin_G2F, Ig_sub, Ig_sub2, EGF-like_Ca-bd_dom, TSP1_rpt, EGF-like_dom	FALSE	FALSE
1	186165111	186165173	HMCN1	ENSG00000143341	ENST00000271588	ENSE00000959392	186165111	186165173	98	1	1		TRUE				IPR036465, IPR036383, IPR036179, IPR026823, IPR018097, IPR013783, IPR013106, IPR013098, IPR009030, IPR009017, IPR007110, IPR006605, IPR003599, IPR003598, IPR001881, IPR000884, IPR000742	vWFA_dom_sf, TSP1_rpt_sf, Ig-like_dom_sf, cEGF, EGF_Ca-bd_CS, Ig-like_fold, Ig_V-set, Ig_I-set, Growth_fac_rcpt_cys_sf, GFP, Ig-like_dom, G2_nidogen/fibulin_G2F, Ig_sub, Ig_sub2, EGF-like_Ca-bd_dom, TSP1_rpt, EGF-like_dom	FALSE	FALSE
1	186166184	186166303	HMCN1	ENSG00000143341	ENST00000271588	ENSE00000959393	186166184	186166303	99	1	1		TRUE				IPR036465, IPR036383, IPR036179, IPR026823, IPR018097, IPR013783, IPR013106, IPR013098, IPR009030, IPR009017, IPR007110, IPR006605, IPR003599, IPR003598, IPR001881, IPR000884, IPR000742	vWFA_dom_sf, TSP1_rpt_sf, Ig-like_dom_sf, cEGF, EGF_Ca-bd_CS, Ig-like_fold, Ig_V-set, Ig_I-set, Growth_fac_rcpt_cys_sf, GFP, Ig-like_dom, G2_nidogen/fibulin_G2F, Ig_sub, Ig_sub2, EGF-like_Ca-bd_dom, TSP1_rpt, EGF-like_dom	FALSE	FALSE
1	186166808	186166942	HMCN1	ENSG00000143341	ENST00000271588	ENSE00000959406	186166808	186166942	100	1	1		TRUE				IPR036465, IPR036383, IPR036179, IPR026823, IPR018097, IPR013783, IPR013106, IPR013098, IPR009030, IPR009017, IPR007110, IPR006605, IPR003599, IPR003598, IPR001881, IPR000884, IPR000742	vWFA_dom_sf, TSP1_rpt_sf, Ig-like_dom_sf, cEGF, EGF_Ca-bd_CS, Ig-like_fold, Ig_V-set, Ig_I-set, Growth_fac_rcpt_cys_sf, GFP, Ig-like_dom, G2_nidogen/fibulin_G2F, Ig_sub, Ig_sub2, EGF-like_Ca-bd_dom, TSP1_rpt, EGF-like_dom	FALSE	FALSE
1	186171337	186171450	HMCN1	ENSG00000143341	ENST00000271588	ENSE00003615061	186171337	186171450	101	1	1		TRUE				IPR036465, IPR036383, IPR036179, IPR026823, IPR018097, IPR013783, IPR013106, IPR013098, IPR009030, IPR009017, IPR007110, IPR006605, IPR003599, IPR003598, IPR001881, IPR000884, IPR000742	vWFA_dom_sf, TSP1_rpt_sf, Ig-like_dom_sf, cEGF, EGF_Ca-bd_CS, Ig-like_fold, Ig_V-set, Ig_I-set, Growth_fac_rcpt_cys_sf, GFP, Ig-like_dom, G2_nidogen/fibulin_G2F, Ig_sub, Ig_sub2, EGF-like_Ca-bd_dom, TSP1_rpt, EGF-like_dom	FALSE	FALSE
1	186172006	186172131	HMCN1	ENSG00000143341	ENST00000271588	ENSE00000959396	186172006	186172131	102	1	1		TRUE				IPR036465, IPR036383, IPR036179, IPR026823, IPR018097, IPR013783, IPR013106, IPR013098, IPR009030, IPR009017, IPR007110, IPR006605, IPR003599, IPR003598, IPR001881, IPR000884, IPR000742	vWFA_dom_sf, TSP1_rpt_sf, Ig-like_dom_sf, cEGF, EGF_Ca-bd_CS, Ig-like_fold, Ig_V-set, Ig_I-set, Growth_fac_rcpt_cys_sf, GFP, Ig-like_dom, G2_nidogen/fibulin_G2F, Ig_sub, Ig_sub2, EGF-like_Ca-bd_dom, TSP1_rpt, EGF-like_dom	FALSE	FALSE
1	186174514	186174642	HMCN1	ENSG00000143341	ENST00000271588	ENSE00000959397	186174514	186174642	103	1	1		TRUE				IPR036465, IPR036383, IPR036179, IPR026823, IPR018097, IPR013783, IPR013106, IPR013098, IPR009030, IPR009017, IPR007110, IPR006605, IPR003599, IPR003598, IPR001881, IPR000884, IPR000742	vWFA_dom_sf, TSP1_rpt_sf, Ig-like_dom_sf, cEGF, EGF_Ca-bd_CS, Ig-like_fold, Ig_V-set, Ig_I-set, Growth_fac_rcpt_cys_sf, GFP, Ig-like_dom, G2_nidogen/fibulin_G2F, Ig_sub, Ig_sub2, EGF-like_Ca-bd_dom, TSP1_rpt, EGF-like_dom	FALSE	FALSE
1	186178416	186178766	HMCN1	ENSG00000143341	ENST00000271588	ENSE00000959398	186178416	186178766	104	1	1		TRUE				IPR036465, IPR036383, IPR036179, IPR026823, IPR018097, IPR013783, IPR013106, IPR013098, IPR009030, IPR009017, IPR007110, IPR006605, IPR003599, IPR003598, IPR001881, IPR000884, IPR000742	vWFA_dom_sf, TSP1_rpt_sf, Ig-like_dom_sf, cEGF, EGF_Ca-bd_CS, Ig-like_fold, Ig_V-set, Ig_I-set, Growth_fac_rcpt_cys_sf, GFP, Ig-like_dom, G2_nidogen/fibulin_G2F, Ig_sub, Ig_sub2, EGF-like_Ca-bd_dom, TSP1_rpt, EGF-like_dom	FALSE	FALSE
1	186182168	186182287	HMCN1	ENSG00000143341	ENST00000271588	ENSE00000959408	186182168	186182287	105	1	1		TRUE				IPR036465, IPR036383, IPR036179, IPR026823, IPR018097, IPR013783, IPR013106, IPR013098, IPR009030, IPR009017, IPR007110, IPR006605, IPR003599, IPR003598, IPR001881, IPR000884, IPR000742	vWFA_dom_sf, TSP1_rpt_sf, Ig-like_dom_sf, cEGF, EGF_Ca-bd_CS, Ig-like_fold, Ig_V-set, Ig_I-set, Growth_fac_rcpt_cys_sf, GFP, Ig-like_dom, G2_nidogen/fibulin_G2F, Ig_sub, Ig_sub2, EGF-like_Ca-bd_dom, TSP1_rpt, EGF-like_dom	FALSE	FALSE
1	186187883	186188009	HMCN1	ENSG00000143341	ENST00000271588	ENSE00000959403	186187883	186188009	106	1	2						IPR036465, IPR036383, IPR036179, IPR026823, IPR018097, IPR013783, IPR013106, IPR013098, IPR009030, IPR009017, IPR007110, IPR006605, IPR003599, IPR003598, IPR001881, IPR000884, IPR000742	vWFA_dom_sf, TSP1_rpt_sf, Ig-like_dom_sf, cEGF, EGF_Ca-bd_CS, Ig-like_fold, Ig_V-set, Ig_I-set, Growth_fac_rcpt_cys_sf, GFP, Ig-like_dom, G2_nidogen/fibulin_G2F, Ig_sub, Ig_sub2, EGF-like_Ca-bd_dom, TSP1_rpt, EGF-like_dom	FALSE	FALSE
1	186189512	186189878	HMCN1	ENSG00000143341	ENST00000271588	ENSE00001890722	186189512	186190949	107	2	-1						IPR036465, IPR036383, IPR036179, IPR026823, IPR018097, IPR013783, IPR013106, IPR013098, IPR009030, IPR009017, IPR007110, IPR006605, IPR003599, IPR003598, IPR001881, IPR000884, IPR000742	vWFA_dom_sf, TSP1_rpt_sf, Ig-like_dom_sf, cEGF, EGF_Ca-bd_CS, Ig-like_fold, Ig_V-set, Ig_I-set, Growth_fac_rcpt_cys_sf, GFP, Ig-like_dom, G2_nidogen/fibulin_G2F, Ig_sub, Ig_sub2, EGF-like_Ca-bd_dom, TSP1_rpt, EGF-like_dom	FALSE	FALSE
1	186171387	186171450	HMCN1	ENSG00000143341	ENST00000414277	ENSE00001702179	186171387	186171450	1	0	1						IPR026823, IPR018097, IPR009030, IPR001881, IPR000742	cEGF, EGF_Ca-bd_CS, Growth_fac_rcpt_cys_sf, EGF-like_Ca-bd_dom, EGF-like_dom	FALSE	FALSE
1	186189512	186189665	HMCN1	ENSG00000143341	ENST00000414277	ENSE00001611364	186189512	186189665	6	2	0						IPR026823, IPR018097, IPR009030, IPR001881, IPR000742	cEGF, EGF_Ca-bd_CS, Growth_fac_rcpt_cys_sf, EGF-like_Ca-bd_dom, EGF-like_dom	FALSE	FALSE
1			RGL1	ENSG00000143344	ENST00000304685	ENSE00001351133	183636085	183636501	1	-1	-1						IPR036964, IPR030748, IPR029071, IPR023578, IPR019804, IPR008937, IPR001895, IPR000651	RASGEF_cat_dom_sf, RGL1, Ubiquitin-like_domsf, Ras_GEF_dom_sf, Ras_G-nucl-exch_fac_CS, Ras-like_GEF, RASGEF_cat_dom, Ras-like_Gua-exchang_fac_N	FALSE	FALSE
1	183742158	183742289	RGL1	ENSG00000143344	ENST00000304685	ENSE00002713317	183742126	183742289	2	-1	0						IPR036964, IPR030748, IPR029071, IPR023578, IPR019804, IPR008937, IPR001895, IPR000651	RASGEF_cat_dom_sf, RGL1, Ubiquitin-like_domsf, Ras_GEF_dom_sf, Ras_G-nucl-exch_fac_CS, Ras-like_GEF, RASGEF_cat_dom, Ras-like_Gua-exchang_fac_N	FALSE	FALSE
1	183806375	183806485	RGL1	ENSG00000143344	ENST00000304685	ENSE00001228975	183806375	183806485	3	0	0	TRUE					IPR036964, IPR030748, IPR029071, IPR023578, IPR019804, IPR008937, IPR001895, IPR000651	RASGEF_cat_dom_sf, RGL1, Ubiquitin-like_domsf, Ras_GEF_dom_sf, Ras_G-nucl-exch_fac_CS, Ras-like_GEF, RASGEF_cat_dom, Ras-like_Gua-exchang_fac_N	FALSE	FALSE
1	183847566	183847774	RGL1	ENSG00000143344	ENST00000304685	ENSE00001030167	183847566	183847774	4	0	2						IPR036964, IPR030748, IPR029071, IPR023578, IPR019804, IPR008937, IPR001895, IPR000651	RASGEF_cat_dom_sf, RGL1, Ubiquitin-like_domsf, Ras_GEF_dom_sf, Ras_G-nucl-exch_fac_CS, Ras-like_GEF, RASGEF_cat_dom, Ras-like_Gua-exchang_fac_N	FALSE	FALSE
1	183865996	183866073	RGL1	ENSG00000143344	ENST00000304685	ENSE00001030161	183865996	183866073	5	2	2			TRUE			IPR036964, IPR030748, IPR029071, IPR023578, IPR019804, IPR008937, IPR001895, IPR000651	RASGEF_cat_dom_sf, RGL1, Ubiquitin-like_domsf, Ras_GEF_dom_sf, Ras_G-nucl-exch_fac_CS, Ras-like_GEF, RASGEF_cat_dom, Ras-like_Gua-exchang_fac_N	FALSE	FALSE
1	183880616	183880800	RGL1	ENSG00000143344	ENST00000304685	ENSE00001030147	183880616	183880800	6	2	1						IPR036964, IPR030748, IPR029071, IPR023578, IPR019804, IPR008937, IPR001895, IPR000651	RASGEF_cat_dom_sf, RGL1, Ubiquitin-like_domsf, Ras_GEF_dom_sf, Ras_G-nucl-exch_fac_CS, Ras-like_GEF, RASGEF_cat_dom, Ras-like_Gua-exchang_fac_N	FALSE	FALSE
1	183883786	183883910	RGL1	ENSG00000143344	ENST00000304685	ENSE00001030152	183883786	183883910	7	1	0						IPR036964, IPR030748, IPR029071, IPR023578, IPR019804, IPR008937, IPR001895, IPR000651	RASGEF_cat_dom_sf, RGL1, Ubiquitin-like_domsf, Ras_GEF_dom_sf, Ras_G-nucl-exch_fac_CS, Ras-like_GEF, RASGEF_cat_dom, Ras-like_Gua-exchang_fac_N	FALSE	FALSE
1	183884723	183884938	RGL1	ENSG00000143344	ENST00000304685	ENSE00001030129	183884723	183884938	8	0	0	TRUE					IPR036964, IPR030748, IPR029071, IPR023578, IPR019804, IPR008937, IPR001895, IPR000651	RASGEF_cat_dom_sf, RGL1, Ubiquitin-like_domsf, Ras_GEF_dom_sf, Ras_G-nucl-exch_fac_CS, Ras-like_GEF, RASGEF_cat_dom, Ras-like_Gua-exchang_fac_N	FALSE	FALSE
1	183888474	183888577	RGL1	ENSG00000143344	ENST00000304685	ENSE00001030135	183888474	183888577	9	0	2						IPR036964, IPR030748, IPR029071, IPR023578, IPR019804, IPR008937, IPR001895, IPR000651	RASGEF_cat_dom_sf, RGL1, Ubiquitin-like_domsf, Ras_GEF_dom_sf, Ras_G-nucl-exch_fac_CS, Ras-like_GEF, RASGEF_cat_dom, Ras-like_Gua-exchang_fac_N	FALSE	FALSE
1	183892077	183892161	RGL1	ENSG00000143344	ENST00000304685	ENSE00001030134	183892077	183892161	10	2	0						IPR036964, IPR030748, IPR029071, IPR023578, IPR019804, IPR008937, IPR001895, IPR000651	RASGEF_cat_dom_sf, RGL1, Ubiquitin-like_domsf, Ras_GEF_dom_sf, Ras_G-nucl-exch_fac_CS, Ras-like_GEF, RASGEF_cat_dom, Ras-like_Gua-exchang_fac_N	FALSE	FALSE
1	183897808	183897897	RGL1	ENSG00000143344	ENST00000304685	ENSE00001030159	183897808	183897897	11	0	0	TRUE					IPR036964, IPR030748, IPR029071, IPR023578, IPR019804, IPR008937, IPR001895, IPR000651	RASGEF_cat_dom_sf, RGL1, Ubiquitin-like_domsf, Ras_GEF_dom_sf, Ras_G-nucl-exch_fac_CS, Ras-like_GEF, RASGEF_cat_dom, Ras-like_Gua-exchang_fac_N	FALSE	FALSE
1	183900150	183900236	RGL1	ENSG00000143344	ENST00000304685	ENSE00001030164	183900150	183900236	12	0	0	TRUE					IPR036964, IPR030748, IPR029071, IPR023578, IPR019804, IPR008937, IPR001895, IPR000651	RASGEF_cat_dom_sf, RGL1, Ubiquitin-like_domsf, Ras_GEF_dom_sf, Ras_G-nucl-exch_fac_CS, Ras-like_GEF, RASGEF_cat_dom, Ras-like_Gua-exchang_fac_N	FALSE	FALSE
1	183902568	183902600	RGL1	ENSG00000143344	ENST00000304685	ENSE00001030157	183902568	183902600	13	0	0	TRUE					IPR036964, IPR030748, IPR029071, IPR023578, IPR019804, IPR008937, IPR001895, IPR000651	RASGEF_cat_dom_sf, RGL1, Ubiquitin-like_domsf, Ras_GEF_dom_sf, Ras_G-nucl-exch_fac_CS, Ras-like_GEF, RASGEF_cat_dom, Ras-like_Gua-exchang_fac_N	FALSE	FALSE
1	183904850	183904971	RGL1	ENSG00000143344	ENST00000304685	ENSE00001030144	183904850	183904971	14	0	2						IPR036964, IPR030748, IPR029071, IPR023578, IPR019804, IPR008937, IPR001895, IPR000651	RASGEF_cat_dom_sf, RGL1, Ubiquitin-like_domsf, Ras_GEF_dom_sf, Ras_G-nucl-exch_fac_CS, Ras-like_GEF, RASGEF_cat_dom, Ras-like_Gua-exchang_fac_N	FALSE	FALSE
1	183907012	183907101	RGL1	ENSG00000143344	ENST00000304685	ENSE00001030140	183907012	183907101	15	2	2			TRUE			IPR036964, IPR030748, IPR029071, IPR023578, IPR019804, IPR008937, IPR001895, IPR000651	RASGEF_cat_dom_sf, RGL1, Ubiquitin-like_domsf, Ras_GEF_dom_sf, Ras_G-nucl-exch_fac_CS, Ras-like_GEF, RASGEF_cat_dom, Ras-like_Gua-exchang_fac_N	FALSE	FALSE
1	183912082	183912268	RGL1	ENSG00000143344	ENST00000304685	ENSE00000959451	183912082	183912268	16	2	0						IPR036964, IPR030748, IPR029071, IPR023578, IPR019804, IPR008937, IPR001895, IPR000651	RASGEF_cat_dom_sf, RGL1, Ubiquitin-like_domsf, Ras_GEF_dom_sf, Ras_G-nucl-exch_fac_CS, Ras-like_GEF, RASGEF_cat_dom, Ras-like_Gua-exchang_fac_N	FALSE	FALSE
1	183916447	183916701	RGL1	ENSG00000143344	ENST00000304685	ENSE00000959452	183916447	183916701	17	0	0	TRUE					IPR036964, IPR030748, IPR029071, IPR023578, IPR019804, IPR008937, IPR001895, IPR000651	RASGEF_cat_dom_sf, RGL1, Ubiquitin-like_domsf, Ras_GEF_dom_sf, Ras_G-nucl-exch_fac_CS, Ras-like_GEF, RASGEF_cat_dom, Ras-like_Gua-exchang_fac_N	FALSE	FALSE
1	183922222	183922336	RGL1	ENSG00000143344	ENST00000304685	ENSE00000959453	183922222	183922336	18	0	1						IPR036964, IPR030748, IPR029071, IPR023578, IPR019804, IPR008937, IPR001895, IPR000651	RASGEF_cat_dom_sf, RGL1, Ubiquitin-like_domsf, Ras_GEF_dom_sf, Ras_G-nucl-exch_fac_CS, Ras-like_GEF, RASGEF_cat_dom, Ras-like_Gua-exchang_fac_N	FALSE	FALSE
1	183926105	183926292	RGL1	ENSG00000143344	ENST00000304685	ENSE00001067898	183926105	183928531	19	1	-1						IPR036964, IPR030748, IPR029071, IPR023578, IPR019804, IPR008937, IPR001895, IPR000651	RASGEF_cat_dom_sf, RGL1, Ubiquitin-like_domsf, Ras_GEF_dom_sf, Ras_G-nucl-exch_fac_CS, Ras-like_GEF, RASGEF_cat_dom, Ras-like_Gua-exchang_fac_N	FALSE	FALSE
1	183805298	183805324	RGL1	ENSG00000143344	ENST00000360851	ENSE00001431483	183805120	183805324	1	-1	0						IPR036964, IPR030748, IPR029071, IPR023578, IPR019804, IPR008937, IPR001895, IPR000651	RASGEF_cat_dom_sf, RGL1, Ubiquitin-like_domsf, Ras_GEF_dom_sf, Ras_G-nucl-exch_fac_CS, Ras-like_GEF, RASGEF_cat_dom, Ras-like_Gua-exchang_fac_N	FALSE	FALSE
1	183926105	183926292	RGL1	ENSG00000143344	ENST00000360851	ENSE00003904023	183926105	183928532	18	1	-1						IPR036964, IPR030748, IPR029071, IPR023578, IPR019804, IPR008937, IPR001895, IPR000651	RASGEF_cat_dom_sf, RGL1, Ubiquitin-like_domsf, Ras_GEF_dom_sf, Ras_G-nucl-exch_fac_CS, Ras-like_GEF, RASGEF_cat_dom, Ras-like_Gua-exchang_fac_N	FALSE	FALSE
1	219173891	219173981	LYPLAL1	ENSG00000143353	ENST00000366927	ENSE00001849515	219173875	219173981	1	-1	1						IPR029058	AB_hydrolase	FALSE	FALSE
1	219179147	219179246	LYPLAL1	ENSG00000143353	ENST00000366927	ENSE00003533244	219179147	219179246	2	1	2						IPR029058	AB_hydrolase	FALSE	FALSE
1	219193130	219193251	LYPLAL1	ENSG00000143353	ENST00000366927	ENSE00001443007	219193130	219193251	3	2	1						IPR029058	AB_hydrolase	FALSE	FALSE
1	219210532	219210647	LYPLAL1	ENSG00000143353	ENST00000366927	ENSE00003491457	219210532	219210647	4	1	0						IPR029058	AB_hydrolase	FALSE	FALSE
1	219211492	219211728	LYPLAL1	ENSG00000143353	ENST00000366927	ENSE00003650123	219211492	219212865	5	0	-1						IPR029058	AB_hydrolase	FALSE	FALSE
1	219173891	219173981	LYPLAL1	ENSG00000143353	ENST00000366928	ENSE00001443008	219173878	219173981	1	-1	1						IPR029058	AB_hydrolase	FALSE	FALSE
1	219193082	219193251	LYPLAL1	ENSG00000143353	ENST00000366928	ENSE00003568517	219193082	219193251	3	2	1						IPR029058	AB_hydrolase	FALSE	FALSE
1	219211492	219211728	LYPLAL1	ENSG00000143353	ENST00000366928	ENSE00003846304	219211492	219212858	5	0	-1						IPR029058	AB_hydrolase	FALSE	FALSE
1	197917824	197917997	LHX9	ENSG00000143355	ENST00000367387	ENSE00001869597	197917372	197917997	1	-1	0						IPR017970, IPR009057, IPR001781	Homeobox_CS, Homeobox-like_sf, Znf_LIM	FALSE	FALSE
1	197919972	197920174	LHX9	ENSG00000143355	ENST00000367387	ENSE00000959533	197919972	197920174	2	0	2						IPR009057, IPR001781	Homeobox-like_sf, Znf_LIM	FALSE	FALSE
1	197921304	197921659	LHX9	ENSG00000143355	ENST00000367387	ENSE00000959534	197921304	197921659	3	2	1						IPR009057, IPR001781	Homeobox-like_sf, Znf_LIM	FALSE	FALSE
1	197927591	197927793	LHX9	ENSG00000143355	ENST00000367387	ENSE00000959535	197927591	197927793	4	1	0						IPR009057, IPR001781	Homeobox-like_sf, Znf_LIM	FALSE	FALSE
1	197929002	197929259	LHX9	ENSG00000143355	ENST00000367387	ENSE00001835531	197929002	197935478	5	0	-1						IPR017970, IPR009057, IPR001781	Homeobox_CS, Homeobox-like_sf, Znf_LIM	FALSE	FALSE
1			LHX9	ENSG00000143355	ENST00000367388	ENSE00001764047	197917355	197917542	1	-1	-1				TRUE
1	197917881	197917997	LHX9	ENSG00000143355	ENST00000367388	ENSE00003655242	197917879	197917997	2	-1	0
1	197918316	197918363	LHX9	ENSG00000143355	ENST00000367388	ENSE00001444406	197918316	197918766	3	0	-1
1	197912532	197912559	LHX9	ENSG00000143355	ENST00000367390	ENSE00001444410	197912505	197912559	1	-1	1						IPR017970, IPR009057, IPR001781	Homeobox_CS, Homeobox-like_sf, Znf_LIM	FALSE	FALSE
1	197917879	197917997	LHX9	ENSG00000143355	ENST00000367390	ENSE00003654704	197917879	197917997	2	1	0						IPR009057, IPR001781	Homeobox-like_sf, Znf_LIM	FALSE	FALSE
1	197912532	197912559	LHX9	ENSG00000143355	ENST00000367391	ENSE00001444412	197912491	197912559	1	-1	1						IPR009057, IPR001781	Homeobox-like_sf, Znf_LIM	FALSE	FALSE
1	197931919	197931975	LHX9	ENSG00000143355	ENST00000367391	ENSE00001444411	197931919	197932591	6	0	-1						IPR009057, IPR001781	Homeobox-like_sf, Znf_LIM	FALSE	FALSE
1	197916679	197916751	LHX9	ENSG00000143355	ENST00000561173	ENSE00002552448	197915837	197916751	1	-1	1						IPR009057, IPR001781	Homeobox-like_sf, Znf_LIM	FALSE	FALSE
1	197931919	197931975	LHX9	ENSG00000143355	ENST00000561173	ENSE00002545737	197931919	197932266	6	0	-1						IPR009057, IPR001781	Homeobox-like_sf, Znf_LIM	FALSE	FALSE
1	151008633	151008671	PRUNE1	ENSG00000143363	ENST00000271620	ENSE00003522652	151008449	151008671	1	-1	0						IPR038763, IPR038222, IPR004097	DHH_sf, DHHA2_dom_sf, DHHA2	FALSE	FALSE
1	151017812	151017904	PRUNE1	ENSG00000143363	ENST00000271620	ENSE00003666187	151017812	151017904	2	0	0	TRUE					IPR038763, IPR038222, IPR004097	DHH_sf, DHHA2_dom_sf, DHHA2	FALSE	FALSE
1	151018467	151018669	PRUNE1	ENSG00000143363	ENST00000271620	ENSE00003618078	151018467	151018669	3	0	2						IPR038763, IPR038222, IPR004097	DHH_sf, DHHA2_dom_sf, DHHA2	FALSE	FALSE
1	151024611	151024795	PRUNE1	ENSG00000143363	ENST00000271620	ENSE00003611260	151024611	151024795	4	2	1						IPR038763, IPR038222, IPR004097	DHH_sf, DHHA2_dom_sf, DHHA2	FALSE	FALSE
1	151025515	151025673	PRUNE1	ENSG00000143363	ENST00000271620	ENSE00003472812	151025515	151025673	5	1	1		TRUE				IPR038763, IPR038222, IPR004097	DHH_sf, DHHA2_dom_sf, DHHA2	FALSE	FALSE
1	151027233	151027327	PRUNE1	ENSG00000143363	ENST00000271620	ENSE00003476991	151027233	151027327	6	1	0						IPR038763, IPR038222, IPR004097	DHH_sf, DHHA2_dom_sf, DHHA2	FALSE	FALSE
1	151028786	151028944	PRUNE1	ENSG00000143363	ENST00000271620	ENSE00003681196	151028786	151028944	7	0	0	TRUE					IPR038763, IPR038222, IPR004097	DHH_sf, DHHA2_dom_sf, DHHA2	FALSE	FALSE
1	151033806	151034234	PRUNE1	ENSG00000143363	ENST00000271620	ENSE00001387705	151033806	151035713	8	0	-1						IPR038763, IPR038222, IPR004097	DHH_sf, DHHA2_dom_sf, DHHA2	FALSE	FALSE
1			PRUNE1	ENSG00000143363	ENST00000368934	ENSE00001448314	151024742	151024795	1	-1	-1				TRUE		IPR038763	DHH_sf	FALSE	FALSE
1	151025541	151025673	PRUNE1	ENSG00000143363	ENST00000368934	ENSE00003464956	151025515	151025673	2	-1	1						IPR038763, IPR038222	DHH_sf, DHHA2_dom_sf	FALSE	FALSE
1	151033806	151034234	PRUNE1	ENSG00000143363	ENST00000368934	ENSE00001448313	151033806	151035711	4	0	-1						IPR038763	DHH_sf	FALSE	FALSE
1			PRUNE1	ENSG00000143363	ENST00000368935	ENSE00001448318	151008530	151008671	1	-1	-1				TRUE
1	151027250	151027327	PRUNE1	ENSG00000143363	ENST00000368935	ENSE00003580642	151027233	151027327	3	-1	0
1			PRUNE1	ENSG00000143363	ENST00000368936	ENSE00001150520	151008483	151008671	1	-1	-1						IPR038763, IPR038222	DHH_sf, DHHA2_dom_sf	FALSE	FALSE
1			PRUNE1	ENSG00000143363	ENST00000368937	ENSE00001448323	151008478	151008671	1	-1	-1						IPR038763	DHH_sf	FALSE	FALSE
1	151033806	151034234	PRUNE1	ENSG00000143363	ENST00000368937	ENSE00001448321	151033806	151035207	4	0	-1						IPR038763	DHH_sf	FALSE	FALSE
1			PRUNE1	ENSG00000143363	ENST00000431193	ENSE00001596197	151008482	151008671	1	-1	-1				TRUE		IPR038763	DHH_sf	FALSE	FALSE
1			PRUNE1	ENSG00000143363	ENST00000431193	ENSE00003490638	151017812	151017904	2	-1	-1						IPR038763	DHH_sf	FALSE	FALSE
1	151033806	151034113	PRUNE1	ENSG00000143363	ENST00000431193	ENSE00001748347	151033806	151034113	5	0	2						IPR038763	DHH_sf	FALSE	FALSE
1			PRUNE1	ENSG00000143363	ENST00000450884	ENSE00003685287	151008477	151008671	1	-1	-1						IPR038763, IPR038222	DHH_sf, DHHA2_dom_sf	FALSE	FALSE
1			PRUNE1	ENSG00000143363	ENST00000450884	ENSE00003685490	151024611	151024795	2	-1	-1						IPR038763, IPR038222	DHH_sf, DHHA2_dom_sf	FALSE	FALSE
1	151033806	151033837	PRUNE1	ENSG00000143363	ENST00000450884	ENSE00001755175	151033806	151033837	6	0	2						IPR038763, IPR038222	DHH_sf, DHHA2_dom_sf	FALSE	FALSE
1	151008633	151008671	PRUNE1	ENSG00000143363	ENST00000650332	ENSE00003837725	151008461	151008671	1	-1	0						IPR038763, IPR038222, IPR004097	DHH_sf, DHHA2_dom_sf, DHHA2	FALSE	FALSE
1	151018557	151018669	PRUNE1	ENSG00000143363	ENST00000650332	ENSE00003839350	151018557	151018669	3	0	2						IPR038763, IPR038222, IPR004097	DHH_sf, DHHA2_dom_sf, DHHA2	FALSE	FALSE
1	151031372	151031464	PRUNE1	ENSG00000143363	ENST00000650332	ENSE00003836852	151031372	151031464	8	0	0						IPR038763, IPR038222, IPR004097	DHH_sf, DHHA2_dom_sf, DHHA2	FALSE	FALSE
1	151033806	151034234	PRUNE1	ENSG00000143363	ENST00000650332	ENSE00003835322	151033806	151035681	9	0	-1						IPR038763, IPR038222, IPR004097	DHH_sf, DHHA2_dom_sf, DHHA2	FALSE	FALSE
1	151831725	151831764	RORC	ENSG00000143365	ENST00000318247	ENSE00003843865	151831725	151831802	1	-1	1						IPR035500, IPR013088, IPR003079, IPR001723, IPR001628	NHR-like_dom_sf, Znf_NHR/GATA, ROR_rcpt, Nuclear_hrmn_rcpt, Znf_hrmn_rcpt	FALSE	FALSE
1	151829429	151829458	RORC	ENSG00000143365	ENST00000318247	ENSE00001423028	151829429	151829458	2	1	1		TRUE				IPR035500, IPR013088, IPR003079, IPR001723, IPR001628	NHR-like_dom_sf, Znf_NHR/GATA, ROR_rcpt, Nuclear_hrmn_rcpt, Znf_hrmn_rcpt	FALSE	FALSE
1	151817195	151817280	RORC	ENSG00000143365	ENST00000318247	ENSE00001681892	151817195	151817280	3	1	0						IPR035500, IPR013088, IPR003079, IPR001723, IPR001628	NHR-like_dom_sf, Znf_NHR/GATA, ROR_rcpt, Nuclear_hrmn_rcpt, Znf_hrmn_rcpt	FALSE	FALSE
1	151816664	151816805	RORC	ENSG00000143365	ENST00000318247	ENSE00000959584	151816664	151816805	4	0	1						IPR035500, IPR013088, IPR003079, IPR001723, IPR001628	NHR-like_dom_sf, Znf_NHR/GATA, ROR_rcpt, Nuclear_hrmn_rcpt, Znf_hrmn_rcpt	FALSE	FALSE
1	151814913	151815425	RORC	ENSG00000143365	ENST00000318247	ENSE00000959585	151814913	151815425	5	1	1		TRUE				IPR035500, IPR013088, IPR003079, IPR001723, IPR001628	NHR-like_dom_sf, Znf_NHR/GATA, ROR_rcpt, Nuclear_hrmn_rcpt, Znf_hrmn_rcpt	FALSE	FALSE
1	151814574	151814695	RORC	ENSG00000143365	ENST00000318247	ENSE00000959586	151814574	151814695	6	1	0						IPR035500, IPR013088, IPR003079, IPR001723, IPR001628	NHR-like_dom_sf, Znf_NHR/GATA, ROR_rcpt, Nuclear_hrmn_rcpt, Znf_hrmn_rcpt	FALSE	FALSE
1	151813488	151813620	RORC	ENSG00000143365	ENST00000318247	ENSE00000959587	151813488	151813620	7	0	1						IPR035500, IPR013088, IPR003079, IPR001723, IPR001628	NHR-like_dom_sf, Znf_NHR/GATA, ROR_rcpt, Nuclear_hrmn_rcpt, Znf_hrmn_rcpt	FALSE	FALSE
1	151813239	151813346	RORC	ENSG00000143365	ENST00000318247	ENSE00000959588	151813239	151813346	8	1	1		TRUE				IPR035500, IPR013088, IPR003079, IPR001723, IPR001628	NHR-like_dom_sf, Znf_NHR/GATA, ROR_rcpt, Nuclear_hrmn_rcpt, Znf_hrmn_rcpt	FALSE	FALSE
1	151812947	151813057	RORC	ENSG00000143365	ENST00000318247	ENSE00000959589	151812947	151813057	9	1	1		TRUE				IPR035500, IPR013088, IPR003079, IPR001723, IPR001628	NHR-like_dom_sf, Znf_NHR/GATA, ROR_rcpt, Nuclear_hrmn_rcpt, Znf_hrmn_rcpt	FALSE	FALSE
1	151811325	151811434	RORC	ENSG00000143365	ENST00000318247	ENSE00001072282	151811325	151811434	10	1	0						IPR035500, IPR013088, IPR003079, IPR001723, IPR001628	NHR-like_dom_sf, Znf_NHR/GATA, ROR_rcpt, Nuclear_hrmn_rcpt, Znf_hrmn_rcpt	FALSE	FALSE
1	151807472	151807633	RORC	ENSG00000143365	ENST00000318247	ENSE00001873959	151806071	151807633	11	0	-1						IPR035500, IPR013088, IPR003079, IPR001723, IPR001628	NHR-like_dom_sf, Znf_NHR/GATA, ROR_rcpt, Nuclear_hrmn_rcpt, Znf_hrmn_rcpt	FALSE	FALSE
1	151825930	151825936	RORC	ENSG00000143365	ENST00000356728	ENSE00001415533	151825930	151826096	1	-1	1						IPR035500, IPR013088, IPR003079, IPR001723, IPR001628	NHR-like_dom_sf, Znf_NHR/GATA, ROR_rcpt, Nuclear_hrmn_rcpt, Znf_hrmn_rcpt	FALSE	FALSE
1	151831725	151831764	RORC	ENSG00000143365	ENST00000651814	ENSE00003849009	151831725	151831798	1	-1	1
1	151813511	151813702	RORC	ENSG00000143365	ENST00000651814	ENSE00003843768	151813488	151813702	7	0	-1
1			RORC	ENSG00000143365	ENST00000651814	ENSE00003810888	151813239	151813346	8	-1	-1				TRUE
1			RORC	ENSG00000143365	ENST00000651814	ENSE00003805257	151812947	151813057	9	-1	-1				TRUE
1			RORC	ENSG00000143365	ENST00000651814	ENSE00003808897	151811325	151811434	10	-1	-1				TRUE
1			RORC	ENSG00000143365	ENST00000651814	ENSE00003850584	151806100	151807633	11	-1	-1
1	151814913	151815133	RORC	ENSG00000143365	ENST00000651893	ENSE00003850402	151814913	151815133	1	2	1
1	151813239	151813346	RORC	ENSG00000143365	ENST00000651893	ENSE00003850182	151813239	151813346	3	0	0
1	151813010	151813057	RORC	ENSG00000143365	ENST00000651893	ENSE00003849172	151812947	151813057	4	0	-1
1			RORC	ENSG00000143365	ENST00000651893	ENSE00003841594	151806120	151807633	6	-1	-1
1	151540367	151540426	TUFT1	ENSG00000143367	ENST00000353024	ENSE00002247703	151540323	151540426	1	-1	0
1	151562585	151562686	TUFT1	ENSG00000143367	ENST00000353024	ENSE00003477587	151562585	151562686	2	0	0	TRUE
1	151563904	151563990	TUFT1	ENSG00000143367	ENST00000353024	ENSE00003588108	151563904	151563990	3	0	0	TRUE
1	151564525	151564614	TUFT1	ENSG00000143367	ENST00000353024	ENSE00003524221	151564525	151564614	4	0	0	TRUE
1	151566163	151566228	TUFT1	ENSG00000143367	ENST00000353024	ENSE00003524747	151566163	151566228	5	0	0	TRUE
1	151569657	151569770	TUFT1	ENSG00000143367	ENST00000353024	ENSE00003487342	151569657	151569770	6	0	0	TRUE
1	151574270	151574337	TUFT1	ENSG00000143367	ENST00000353024	ENSE00003715921	151574270	151574337	7	0	2
1	151582101	151582113	TUFT1	ENSG00000143367	ENST00000353024	ENSE00001368018	151582101	151583576	8	2	-1
1	151540367	151540426	TUFT1	ENSG00000143367	ENST00000368848	ENSE00001840004	151540308	151540426	1	-1	0
1	151574270	151574398	TUFT1	ENSG00000143367	ENST00000368848	ENSE00003559180	151574270	151574398	7	0	0	TRUE
1	151574911	151575005	TUFT1	ENSG00000143367	ENST00000368848	ENSE00000959606	151574911	151575005	8	0	2
1	151578721	151578826	TUFT1	ENSG00000143367	ENST00000368848	ENSE00000959607	151578721	151578826	9	2	0
1	151579649	151579732	TUFT1	ENSG00000143367	ENST00000368848	ENSE00000959608	151579649	151579732	10	0	0	TRUE
1	151580942	151581042	TUFT1	ENSG00000143367	ENST00000368848	ENSE00000959609	151580942	151581042	11	0	2
1	151581644	151581707	TUFT1	ENSG00000143367	ENST00000368848	ENSE00001930853	151581644	151583583	12	2	-1
1	151540367	151540426	TUFT1	ENSG00000143367	ENST00000368849	ENSE00003849714	151540309	151540426	1	-1	0
1	151562091	151562165	TUFT1	ENSG00000143367	ENST00000368849	ENSE00003477004	151562091	151562165	2	0	0
1	151540367	151540426	TUFT1	ENSG00000143367	ENST00000392712	ENSE00001370890	151540305	151540426	1	-1	0
1	149927726	149927759	SF3B4	ENSG00000143368	ENST00000271628	ENSE00001360125	149927726	149927803	1	-1	1						IPR035979, IPR034159, IPR034158, IPR012677	RBD_domain_sf, SF3B4_RRM2, SF3B4_RRM1, Nucleotide-bd_a/b_plait_sf	FALSE	FALSE
1	149927166	149927294	SF3B4	ENSG00000143368	ENST00000271628	ENSE00003580666	149927166	149927294	2	1	1		TRUE				IPR035979, IPR034159, IPR034158, IPR012677	RBD_domain_sf, SF3B4_RRM2, SF3B4_RRM1, Nucleotide-bd_a/b_plait_sf	FALSE	FALSE
1	149926376	149926918	SF3B4	ENSG00000143368	ENST00000271628	ENSE00000959613	149926376	149926918	3	1	1		TRUE				IPR035979, IPR034159, IPR034158, IPR012677	RBD_domain_sf, SF3B4_RRM2, SF3B4_RRM1, Nucleotide-bd_a/b_plait_sf	FALSE	FALSE
1	149925836	149926042	SF3B4	ENSG00000143368	ENST00000271628	ENSE00001043702	149925836	149926042	4	1	1		TRUE				IPR035979, IPR034159, IPR034158, IPR012677	RBD_domain_sf, SF3B4_RRM2, SF3B4_RRM1, Nucleotide-bd_a/b_plait_sf	FALSE	FALSE
1	149923841	149924014	SF3B4	ENSG00000143368	ENST00000271628	ENSE00001043720	149923841	149924014	5	1	1		TRUE				IPR035979, IPR034159, IPR034158, IPR012677	RBD_domain_sf, SF3B4_RRM2, SF3B4_RRM1, Nucleotide-bd_a/b_plait_sf	FALSE	FALSE
1	149923542	149923729	SF3B4	ENSG00000143368	ENST00000271628	ENSE00001321984	149923317	149923729	6	1	-1						IPR035979, IPR034159, IPR034158, IPR012677	RBD_domain_sf, SF3B4_RRM2, SF3B4_RRM1, Nucleotide-bd_a/b_plait_sf	FALSE	FALSE
1			SF3B4	ENSG00000143368	ENST00000457312	ENSE00001671426	149927432	149927591	1	-1	-1				TRUE		IPR035979, IPR034159, IPR012677	RBD_domain_sf, SF3B4_RRM2, Nucleotide-bd_a/b_plait_sf	FALSE	FALSE
1	149927166	149927199	SF3B4	ENSG00000143368	ENST00000457312	ENSE00003475603	149927166	149927294	2	-1	1						IPR035979, IPR034159, IPR012677	RBD_domain_sf, SF3B4_RRM2, Nucleotide-bd_a/b_plait_sf	FALSE	FALSE
1	149926382	149926918	SF3B4	ENSG00000143368	ENST00000457312	ENSE00001665179	149926382	149926918	3	1	1						IPR035979, IPR034159, IPR012677	RBD_domain_sf, SF3B4_RRM2, Nucleotide-bd_a/b_plait_sf	FALSE	FALSE
1	150508210	150508279	ECM1	ENSG00000143369	ENST00000346569	ENSE00001910694	150508107	150508279	1	-1	1						IPR020858	Serum_albumin-like	FALSE	FALSE
1	150509531	150509581	ECM1	ENSG00000143369	ENST00000346569	ENSE00003560046	150509531	150509581	2	1	1		TRUE				IPR020858	Serum_albumin-like	FALSE	FALSE
1	150509661	150509762	ECM1	ENSG00000143369	ENST00000346569	ENSE00001593782	150509661	150509762	3	1	1		TRUE				IPR020858	Serum_albumin-like	FALSE	FALSE
1	150509922	150510002	ECM1	ENSG00000143369	ENST00000346569	ENSE00000959621	150509922	150510002	4	1	1		TRUE				IPR020858	Serum_albumin-like	FALSE	FALSE
1	150510102	150510182	ECM1	ENSG00000143369	ENST00000346569	ENSE00003569060	150510102	150510182	5	1	1		TRUE				IPR020858	Serum_albumin-like	FALSE	FALSE
1	150510876	150511198	ECM1	ENSG00000143369	ENST00000346569	ENSE00002180892	150510876	150511198	6	1	0						IPR020858	Serum_albumin-like	FALSE	FALSE
1	150512352	150512572	ECM1	ENSG00000143369	ENST00000346569	ENSE00003691809	150512352	150512572	7	0	2						IPR020858	Serum_albumin-like	FALSE	FALSE
1	150512725	150512812	ECM1	ENSG00000143369	ENST00000346569	ENSE00003500975	150512725	150512812	8	2	0						IPR020858	Serum_albumin-like	FALSE	FALSE
1	150513237	150513467	ECM1	ENSG00000143369	ENST00000346569	ENSE00001911474	150513237	150513560	9	0	-1						IPR020858	Serum_albumin-like	FALSE	FALSE
1	150508210	150508279	ECM1	ENSG00000143369	ENST00000369047	ENSE00001850500	150508109	150508279	1	-1	1						IPR020858	Serum_albumin-like	FALSE	FALSE
1	150511457	150511831	ECM1	ENSG00000143369	ENST00000369047	ENSE00001779686	150511457	150511831	7	0	0						IPR020858	Serum_albumin-like	FALSE	FALSE
1	150513237	150513467	ECM1	ENSG00000143369	ENST00000369047	ENSE00001636319	150513237	150513789	10	0	-1						IPR020858	Serum_albumin-like	FALSE	FALSE
1	150508210	150508279	ECM1	ENSG00000143369	ENST00000369049	ENSE00001881133	150508076	150508279	1	-1	1						IPR020858	Serum_albumin-like	FALSE	FALSE
1	150509661	150509756	ECM1	ENSG00000143369	ENST00000369049	ENSE00001448704	150509661	150509756	3	1	1		TRUE				IPR020858	Serum_albumin-like	FALSE	FALSE
1	150509835	150510002	ECM1	ENSG00000143369	ENST00000369049	ENSE00001448703	150509835	150510002	4	1	1						IPR020858	Serum_albumin-like	FALSE	FALSE
1	150513237	150513467	ECM1	ENSG00000143369	ENST00000369049	ENSE00001917909	150513237	150513554	10	0	-1						IPR020858	Serum_albumin-like	FALSE	FALSE
1			ZNF687	ENSG00000143373	ENST00000324048	ENSE00001409506	151282312	151282395	1	-1	-1				TRUE		IPR041697, IPR036236	Znf-C2H2_11, Znf_C2H2_sf	FALSE	FALSE
1			ZNF687	ENSG00000143373	ENST00000324048	ENSE00001149904	151285206	151286074	2	-1	-1				TRUE		IPR041697, IPR036236	Znf-C2H2_11, Znf_C2H2_sf	FALSE	FALSE
1	151286292	151288406	ZNF687	ENSG00000143373	ENST00000324048	ENSE00001350923	151286275	151288406	3	-1	0						IPR041697, IPR036236	Znf-C2H2_11, Znf_C2H2_sf	FALSE	FALSE
1	151288528	151288706	ZNF687	ENSG00000143373	ENST00000324048	ENSE00003515871	151288528	151288706	4	0	2						IPR041697, IPR036236	Znf-C2H2_11, Znf_C2H2_sf	FALSE	FALSE
1	151289095	151289271	ZNF687	ENSG00000143373	ENST00000324048	ENSE00000959649	151289095	151289271	5	2	2			TRUE			IPR041697, IPR036236	Znf-C2H2_11, Znf_C2H2_sf	FALSE	FALSE
1	151289378	151289540	ZNF687	ENSG00000143373	ENST00000324048	ENSE00000959650	151289378	151289540	6	2	0						IPR041697, IPR036236	Znf-C2H2_11, Znf_C2H2_sf	FALSE	FALSE
1	151289678	151290007	ZNF687	ENSG00000143373	ENST00000324048	ENSE00003584768	151289678	151290007	7	0	0	TRUE					IPR041697, IPR036236	Znf-C2H2_11, Znf_C2H2_sf	FALSE	FALSE
1	151290122	151290234	ZNF687	ENSG00000143373	ENST00000324048	ENSE00003657693	151290122	151290234	8	0	2						IPR041697, IPR036236	Znf-C2H2_11, Znf_C2H2_sf	FALSE	FALSE
1	151290432	151290573	ZNF687	ENSG00000143373	ENST00000324048	ENSE00003628388	151290432	151290573	9	2	0						IPR041697, IPR036236	Znf-C2H2_11, Znf_C2H2_sf	FALSE	FALSE
1	151290715	151291209	ZNF687	ENSG00000143373	ENST00000324048	ENSE00003553459	151290715	151291903	10	0	-1						IPR041697, IPR036236	Znf-C2H2_11, Znf_C2H2_sf	FALSE	FALSE
1			ZNF687	ENSG00000143373	ENST00000336715	ENSE00001904321	151282299	151282395	1	-1	-1						IPR041697, IPR036236	Znf-C2H2_11, Znf_C2H2_sf	FALSE	FALSE
1	151290715	151291209	ZNF687	ENSG00000143373	ENST00000336715	ENSE00003171380	151290715	151292176	9	0	-1						IPR041697, IPR036236	Znf-C2H2_11, Znf_C2H2_sf	FALSE	FALSE
1	151287484	151288406	ZNF687	ENSG00000143373	ENST00000426871	ENSE00001636640	151287484	151288406	1	1	0						IPR036236	Znf_C2H2_sf	FALSE	FALSE
1	151290371	151290573	ZNF687	ENSG00000143373	ENST00000426871	ENSE00001448184	151290371	151290573	7	2	1						IPR036236	Znf_C2H2_sf	FALSE	FALSE
1	151290715	151290746	ZNF687	ENSG00000143373	ENST00000426871	ENSE00003591997	151290715	151291903	8	1	-1						IPR036236	Znf_C2H2_sf	FALSE	FALSE
1	150487451	150487516	TARS2	ENSG00000143374	ENST00000369051	ENSE00001448712	150487435	150487516	1	-1	0
1	150487858	150488054	TARS2	ENSG00000143374	ENST00000369051	ENSE00003723358	150487858	150488054	2	0	2						IPR036621, IPR033728, IPR018163, IPR012676, IPR012675, IPR006195, IPR004154, IPR004095, IPR002320	Anticodon-bd_dom_sf, ThrRS_core, Thr/Ala-tRNA-synth_IIc_edit, TGS-like, Beta-grasp_dom_sf, aa-tRNA-synth_II, Anticodon-bd, TGS, Thr-tRNA-ligase_IIa	FALSE	FALSE
1	150488964	150488988	TARS2	ENSG00000143374	ENST00000369051	ENSE00001448710	150488964	150488988	3	2	0
1	150490674	150490725	TARS2	ENSG00000143374	ENST00000369051	ENSE00001448709	150490674	150490725	4	0	1
1	150492411	150492478	TARS2	ENSG00000143374	ENST00000369051	ENSE00003700193	150492411	150492489	5	1	-1
1			TARS2	ENSG00000143374	ENST00000369051	ENSE00003700684	150497530	150497747	6	-1	-1				TRUE
1			TARS2	ENSG00000143374	ENST00000369051	ENSE00003699656	150498502	150498664	7	-1	-1				TRUE
1			TARS2	ENSG00000143374	ENST00000369051	ENSE00003697967	150498897	150499034	8	-1	-1				TRUE
1			TARS2	ENSG00000143374	ENST00000369051	ENSE00003701510	150499216	150499293	9	-1	-1				TRUE
1			TARS2	ENSG00000143374	ENST00000369051	ENSE00003697203	150504335	150504435	10	-1	-1				TRUE
1			TARS2	ENSG00000143374	ENST00000369051	ENSE00003702149	150504632	150504733	11	-1	-1				TRUE
1			TARS2	ENSG00000143374	ENST00000369051	ENSE00003696510	150504906	150504978	12	-1	-1				TRUE
1			TARS2	ENSG00000143374	ENST00000369051	ENSE00003696456	150505591	150505705	13	-1	-1				TRUE
1			TARS2	ENSG00000143374	ENST00000369051	ENSE00003694754	150506916	150507598	14	-1	-1
1	150487451	150487516	TARS2	ENSG00000143374	ENST00000369054	ENSE00001809848	150487414	150487516	1	-1	0						IPR036621, IPR033728, IPR018163, IPR012676, IPR012675, IPR006195, IPR004154, IPR004095, IPR002320	Anticodon-bd_dom_sf, ThrRS_core, Thr/Ala-tRNA-synth_IIc_edit, TGS-like, Beta-grasp_dom_sf, aa-tRNA-synth_II, Anticodon-bd, TGS, Thr-tRNA-ligase_IIa	FALSE	FALSE
1	150488964	150489087	TARS2	ENSG00000143374	ENST00000369054	ENSE00003700321	150488964	150489087	3	2	0						IPR036621, IPR033728, IPR018163, IPR012676, IPR012675, IPR006195, IPR004154, IPR004095, IPR002320	Anticodon-bd_dom_sf, ThrRS_core, Thr/Ala-tRNA-synth_IIc_edit, TGS-like, Beta-grasp_dom_sf, aa-tRNA-synth_II, Anticodon-bd, TGS, Thr-tRNA-ligase_IIa	FALSE	FALSE
1	150490601	150490725	TARS2	ENSG00000143374	ENST00000369054	ENSE00000959658	150490601	150490725	4	0	2						IPR036621, IPR033728, IPR018163, IPR012676, IPR012675, IPR006195, IPR004154, IPR004095, IPR002320	Anticodon-bd_dom_sf, ThrRS_core, Thr/Ala-tRNA-synth_IIc_edit, TGS-like, Beta-grasp_dom_sf, aa-tRNA-synth_II, Anticodon-bd, TGS, Thr-tRNA-ligase_IIa	FALSE	FALSE
1	150491394	150491511	TARS2	ENSG00000143374	ENST00000369054	ENSE00003482095	150491394	150491511	5	2	0						IPR036621, IPR033728, IPR018163, IPR012676, IPR012675, IPR006195, IPR004154, IPR004095, IPR002320	Anticodon-bd_dom_sf, ThrRS_core, Thr/Ala-tRNA-synth_IIc_edit, TGS-like, Beta-grasp_dom_sf, aa-tRNA-synth_II, Anticodon-bd, TGS, Thr-tRNA-ligase_IIa	FALSE	FALSE
1	150497530	150497747	TARS2	ENSG00000143374	ENST00000369054	ENSE00003694893	150497530	150497747	6	0	2						IPR036621, IPR033728, IPR018163, IPR012947, IPR006195, IPR004154, IPR002320	Anticodon-bd_dom_sf, ThrRS_core, Thr/Ala-tRNA-synth_IIc_edit, tRNA_SAD, aa-tRNA-synth_II, Anticodon-bd, Thr-tRNA-ligase_IIa	FALSE	FALSE
1	150498502	150498664	TARS2	ENSG00000143374	ENST00000369054	ENSE00003698259	150498502	150498664	7	2	0						IPR036621, IPR033728, IPR018163, IPR012947, IPR006195, IPR004154, IPR002320	Anticodon-bd_dom_sf, ThrRS_core, Thr/Ala-tRNA-synth_IIc_edit, tRNA_SAD, aa-tRNA-synth_II, Anticodon-bd, Thr-tRNA-ligase_IIa	FALSE	FALSE
1	150498897	150499034	TARS2	ENSG00000143374	ENST00000369054	ENSE00003700676	150498897	150499034	8	0	0	TRUE					IPR036621, IPR033728, IPR018163, IPR012947, IPR006195, IPR004154, IPR002320	Anticodon-bd_dom_sf, ThrRS_core, Thr/Ala-tRNA-synth_IIc_edit, tRNA_SAD, aa-tRNA-synth_II, Anticodon-bd, Thr-tRNA-ligase_IIa	FALSE	FALSE
1	150499216	150499293	TARS2	ENSG00000143374	ENST00000369054	ENSE00003696948	150499216	150499293	9	0	0	TRUE					IPR036621, IPR033728, IPR018163, IPR012947, IPR006195, IPR004154, IPR002320	Anticodon-bd_dom_sf, ThrRS_core, Thr/Ala-tRNA-synth_IIc_edit, tRNA_SAD, aa-tRNA-synth_II, Anticodon-bd, Thr-tRNA-ligase_IIa	FALSE	FALSE
1	150504335	150504435	TARS2	ENSG00000143374	ENST00000369054	ENSE00003700057	150504335	150504435	10	0	2						IPR036621, IPR033728, IPR018163, IPR012947, IPR006195, IPR004154, IPR002320	Anticodon-bd_dom_sf, ThrRS_core, Thr/Ala-tRNA-synth_IIc_edit, tRNA_SAD, aa-tRNA-synth_II, Anticodon-bd, Thr-tRNA-ligase_IIa	FALSE	FALSE
1	150504632	150504733	TARS2	ENSG00000143374	ENST00000369054	ENSE00003702024	150504632	150504733	11	2	2			TRUE			IPR036621, IPR033728, IPR018163, IPR012947, IPR006195, IPR004154, IPR002320	Anticodon-bd_dom_sf, ThrRS_core, Thr/Ala-tRNA-synth_IIc_edit, tRNA_SAD, aa-tRNA-synth_II, Anticodon-bd, Thr-tRNA-ligase_IIa	FALSE	FALSE
1	150504906	150504978	TARS2	ENSG00000143374	ENST00000369054	ENSE00003696402	150504906	150504978	12	2	0						IPR036621, IPR033728, IPR018163, IPR012947, IPR006195, IPR004154, IPR002320	Anticodon-bd_dom_sf, ThrRS_core, Thr/Ala-tRNA-synth_IIc_edit, tRNA_SAD, aa-tRNA-synth_II, Anticodon-bd, Thr-tRNA-ligase_IIa	FALSE	FALSE
1	150505591	150505705	TARS2	ENSG00000143374	ENST00000369054	ENSE00003696240	150505591	150505705	13	0	1						IPR036621, IPR033728, IPR018163, IPR012947, IPR006195, IPR004154, IPR002320	Anticodon-bd_dom_sf, ThrRS_core, Thr/Ala-tRNA-synth_IIc_edit, tRNA_SAD, aa-tRNA-synth_II, Anticodon-bd, Thr-tRNA-ligase_IIa	FALSE	FALSE
1	150506916	150507064	TARS2	ENSG00000143374	ENST00000369054	ENSE00001953405	150506916	150507258	14	1	-1						IPR036621, IPR033728, IPR018163, IPR012676, IPR012675, IPR006195, IPR004154, IPR004095, IPR002320	Anticodon-bd_dom_sf, ThrRS_core, Thr/Ala-tRNA-synth_IIc_edit, TGS-like, Beta-grasp_dom_sf, aa-tRNA-synth_II, Anticodon-bd, TGS, Thr-tRNA-ligase_IIa	FALSE	FALSE
1	150487451	150487516	TARS2	ENSG00000143374	ENST00000369064	ENSE00002228064	150487419	150487516	1	-1	0						IPR036621, IPR033728, IPR018163, IPR012947, IPR012676, IPR012675, IPR006195, IPR004154, IPR004095, IPR002320	Anticodon-bd_dom_sf, ThrRS_core, Thr/Ala-tRNA-synth_IIc_edit, tRNA_SAD, TGS-like, Beta-grasp_dom_sf, aa-tRNA-synth_II, Anticodon-bd, TGS, Thr-tRNA-ligase_IIa	FALSE	FALSE
1	150491598	150491662	TARS2	ENSG00000143374	ENST00000369064	ENSE00003667634	150491598	150491662	6	0	2						IPR036621, IPR033728, IPR018163, IPR012947, IPR012676, IPR012675, IPR006195, IPR004154, IPR004095, IPR002320	Anticodon-bd_dom_sf, ThrRS_core, Thr/Ala-tRNA-synth_IIc_edit, tRNA_SAD, TGS-like, Beta-grasp_dom_sf, aa-tRNA-synth_II, Anticodon-bd, TGS, Thr-tRNA-ligase_IIa	FALSE	FALSE
1	150492411	150492489	TARS2	ENSG00000143374	ENST00000369064	ENSE00003695801	150492411	150492489	7	2	0						IPR036621, IPR033728, IPR018163, IPR012947, IPR006195, IPR004154, IPR002320	Anticodon-bd_dom_sf, ThrRS_core, Thr/Ala-tRNA-synth_IIc_edit, tRNA_SAD, aa-tRNA-synth_II, Anticodon-bd, Thr-tRNA-ligase_IIa	FALSE	FALSE
1	150496482	150496628	TARS2	ENSG00000143374	ENST00000369064	ENSE00003458298	150496482	150496628	8	0	0	TRUE					IPR036621, IPR033728, IPR018163, IPR012947, IPR012676, IPR012675, IPR006195, IPR004154, IPR004095, IPR002320	Anticodon-bd_dom_sf, ThrRS_core, Thr/Ala-tRNA-synth_IIc_edit, tRNA_SAD, TGS-like, Beta-grasp_dom_sf, aa-tRNA-synth_II, Anticodon-bd, TGS, Thr-tRNA-ligase_IIa	FALSE	FALSE
1	150496810	150496908	TARS2	ENSG00000143374	ENST00000369064	ENSE00003604445	150496810	150496908	9	0	0						IPR036621, IPR033728, IPR018163, IPR012947, IPR012676, IPR012675, IPR006195, IPR004154, IPR004095, IPR002320	Anticodon-bd_dom_sf, ThrRS_core, Thr/Ala-tRNA-synth_IIc_edit, tRNA_SAD, TGS-like, Beta-grasp_dom_sf, aa-tRNA-synth_II, Anticodon-bd, TGS, Thr-tRNA-ligase_IIa	FALSE	FALSE
1	150506916	150507064	TARS2	ENSG00000143374	ENST00000369064	ENSE00001448725	150506916	150507602	18	1	-1						IPR036621, IPR033728, IPR018163, IPR012947, IPR012676, IPR012675, IPR006195, IPR004154, IPR004095, IPR002320	Anticodon-bd_dom_sf, ThrRS_core, Thr/Ala-tRNA-synth_IIc_edit, tRNA_SAD, TGS-like, Beta-grasp_dom_sf, aa-tRNA-synth_II, Anticodon-bd, TGS, Thr-tRNA-ligase_IIa	FALSE	FALSE
1			TARS2	ENSG00000143374	ENST00000438568	ENSE00002269834	150487364	150487516	1	-1	-1				TRUE		IPR036621, IPR033728, IPR018163, IPR012947, IPR006195, IPR004154, IPR002320	Anticodon-bd_dom_sf, ThrRS_core, Thr/Ala-tRNA-synth_IIc_edit, tRNA_SAD, aa-tRNA-synth_II, Anticodon-bd, Thr-tRNA-ligase_IIa	FALSE	FALSE
1	150488016	150488054	TARS2	ENSG00000143374	ENST00000438568	ENSE00003747496	150487858	150488054	2	-1	0						IPR036621, IPR033728, IPR018163, IPR012947, IPR006195, IPR004154, IPR002320	Anticodon-bd_dom_sf, ThrRS_core, Thr/Ala-tRNA-synth_IIc_edit, tRNA_SAD, aa-tRNA-synth_II, Anticodon-bd, Thr-tRNA-ligase_IIa	FALSE	FALSE
1	150488964	150488986	TARS2	ENSG00000143374	ENST00000438568	ENSE00003727195	150488964	150488986	3	0	2						IPR036621, IPR033728, IPR018163, IPR012947, IPR006195, IPR004154, IPR002320	Anticodon-bd_dom_sf, ThrRS_core, Thr/Ala-tRNA-synth_IIc_edit, tRNA_SAD, aa-tRNA-synth_II, Anticodon-bd, Thr-tRNA-ligase_IIa	FALSE	FALSE
1	150490672	150490725	TARS2	ENSG00000143374	ENST00000438568	ENSE00003721623	150490672	150490725	4	2	2						IPR036621, IPR033728, IPR018163, IPR012947, IPR006195, IPR004154, IPR002320	Anticodon-bd_dom_sf, ThrRS_core, Thr/Ala-tRNA-synth_IIc_edit, tRNA_SAD, aa-tRNA-synth_II, Anticodon-bd, Thr-tRNA-ligase_IIa	FALSE	FALSE
1	150506916	150507064	TARS2	ENSG00000143374	ENST00000438568	ENSE00003747434	150506916	150507609	14	1	-1						IPR036621, IPR033728, IPR018163, IPR012947, IPR006195, IPR004154, IPR002320	Anticodon-bd_dom_sf, ThrRS_core, Thr/Ala-tRNA-synth_IIc_edit, tRNA_SAD, aa-tRNA-synth_II, Anticodon-bd, Thr-tRNA-ligase_IIa	FALSE	FALSE
1	150487870	150488054	TARS2	ENSG00000143374	ENST00000467982	ENSE00001912870	150487870	150488054	1	0	2
1	150491394	150491511	TARS2	ENSG00000143374	ENST00000467982	ENSE00003697521	150491394	150491511	3	0	1
1	150491598	150491602	TARS2	ENSG00000143374	ENST00000467982	ENSE00003700373	150491598	150491662	4	1	-1
1			TARS2	ENSG00000143374	ENST00000467982	ENSE00003512689	150492411	150492489	5	-1	-1				TRUE
1			TARS2	ENSG00000143374	ENST00000467982	ENSE00003634349	150496482	150496628	6	-1	-1				TRUE
1			TARS2	ENSG00000143374	ENST00000467982	ENSE00003692100	150496810	150496908	7	-1	-1				TRUE
1			TARS2	ENSG00000143374	ENST00000467982	ENSE00003700360	150506916	150507183	15	-1	-1
1	150487451	150487516	TARS2	ENSG00000143374	ENST00000606933	ENSE00003696246	150487420	150487516	1	-1	0						IPR036621, IPR033728, IPR018163, IPR012947, IPR012676, IPR012675, IPR006195, IPR004154, IPR004095, IPR002320	Anticodon-bd_dom_sf, ThrRS_core, Thr/Ala-tRNA-synth_IIc_edit, tRNA_SAD, TGS-like, Beta-grasp_dom_sf, aa-tRNA-synth_II, Anticodon-bd, TGS, Thr-tRNA-ligase_IIa	FALSE	FALSE
1	150506916	150507064	TARS2	ENSG00000143374	ENST00000606933	ENSE00001815708	150506916	150507284	16	1	-1						IPR036621, IPR033728, IPR018163, IPR012947, IPR012676, IPR012675, IPR006195, IPR004154, IPR004095, IPR002320	Anticodon-bd_dom_sf, ThrRS_core, Thr/Ala-tRNA-synth_IIc_edit, tRNA_SAD, TGS-like, Beta-grasp_dom_sf, aa-tRNA-synth_II, Anticodon-bd, TGS, Thr-tRNA-ligase_IIa	FALSE	FALSE
1			CGN	ENSG00000143375	ENST00000271636	ENSE00001596393	151511387	151511515	1	-1	-1				TRUE
1	151518520	151519392	CGN	ENSG00000143375	ENST00000271636	ENSE00003796769	151518506	151519392	2	-1	0
1	151520166	151520266	CGN	ENSG00000143375	ENST00000271636	ENSE00000959670	151520166	151520266	3	0	2
1	151520414	151520483	CGN	ENSG00000143375	ENST00000271636	ENSE00000959671	151520414	151520483	4	2	0
1	151520596	151520691	CGN	ENSG00000143375	ENST00000271636	ENSE00000959672	151520596	151520691	5	0	0	TRUE
1	151523434	151523561	CGN	ENSG00000143375	ENST00000271636	ENSE00003786637	151523434	151523561	6	0	2
1	151524226	151524358	CGN	ENSG00000143375	ENST00000271636	ENSE00000959674	151524226	151524358	7	2	0
1	151524674	151524886	CGN	ENSG00000143375	ENST00000271636	ENSE00000959675	151524674	151524886	8	0	0	TRUE
1	151525642	151525790	CGN	ENSG00000143375	ENST00000271636	ENSE00000959676	151525642	151525790	9	0	2
1	151526975	151527107	CGN	ENSG00000143375	ENST00000271636	ENSE00003568370	151526975	151527107	10	2	0
1	151529350	151529559	CGN	ENSG00000143375	ENST00000271636	ENSE00001436343	151529350	151529559	11	0	0	TRUE
1	151529909	151530115	CGN	ENSG00000143375	ENST00000271636	ENSE00001436384	151529909	151530115	12	0	0	TRUE
1	151530489	151530746	CGN	ENSG00000143375	ENST00000271636	ENSE00000959680	151530489	151530746	13	0	0	TRUE
1	151532402	151532572	CGN	ENSG00000143375	ENST00000271636	ENSE00000959681	151532402	151532572	14	0	0	TRUE
1	151533975	151534136	CGN	ENSG00000143375	ENST00000271636	ENSE00000959682	151533975	151534136	15	0	0	TRUE
1	151535042	151535131	CGN	ENSG00000143375	ENST00000271636	ENSE00000959683	151535042	151535131	16	0	0	TRUE
1	151535600	151535683	CGN	ENSG00000143375	ENST00000271636	ENSE00003604275	151535600	151535683	17	0	0	TRUE
1	151535780	151535898	CGN	ENSG00000143375	ENST00000271636	ENSE00003562037	151535780	151535898	18	0	2
1	151536237	151536345	CGN	ENSG00000143375	ENST00000271636	ENSE00003463739	151536237	151536345	19	2	0
1	151536730	151536893	CGN	ENSG00000143375	ENST00000271636	ENSE00003501439	151536730	151536893	20	0	2
1	151537205	151537346	CGN	ENSG00000143375	ENST00000271636	ENSE00003653528	151537205	151538692	21	2	-1
1	151519370	151519392	CGN	ENSG00000143375	ENST00000416743	ENSE00001687039	151519370	151519392	1	1	0
1	151520620	151520691	CGN	ENSG00000143375	ENST00000416743	ENSE00001767129	151520620	151520691	4	0	0
1	151638980	151639119	SNX27	ENSG00000143376	ENST00000368838	ENSE00003819455	151638980	151639119	1	1	0						IPR037833, IPR037831, IPR037827, IPR036871, IPR029071, IPR028667, IPR001683	SNX27_PX, SNX17/27/31, SNX27_FERM-like_dom, PX_dom_sf, Ubiquitin-like_domsf, SNX27, Phox	FALSE	FALSE
1	151658235	151658427	SNX27	ENSG00000143376	ENST00000368838	ENSE00003563976	151658235	151658427	2	0	1						IPR037831, IPR037827, IPR036871, IPR029071, IPR028667, IPR001683	SNX17/27/31, SNX27_FERM-like_dom, PX_dom_sf, Ubiquitin-like_domsf, SNX27, Phox	FALSE	FALSE
1	151660798	151660862	SNX27	ENSG00000143376	ENST00000368838	ENSE00003625895	151660798	151660862	3	1	0						IPR037831, IPR037827, IPR036871, IPR029071, IPR028667, IPR001683	SNX17/27/31, SNX27_FERM-like_dom, PX_dom_sf, Ubiquitin-like_domsf, SNX27, Phox	FALSE	FALSE
1	151662166	151662270	SNX27	ENSG00000143376	ENST00000368838	ENSE00003652960	151662166	151662270	4	0	0	TRUE					IPR037831, IPR037827, IPR036871, IPR029071, IPR028667, IPR001683	SNX17/27/31, SNX27_FERM-like_dom, PX_dom_sf, Ubiquitin-like_domsf, SNX27, Phox	FALSE	FALSE
1	151665933	151666011	SNX27	ENSG00000143376	ENST00000368838	ENSE00003605210	151665933	151666011	5	0	1						IPR037831, IPR037827, IPR036871, IPR029071, IPR028667, IPR001683	SNX17/27/31, SNX27_FERM-like_dom, PX_dom_sf, Ubiquitin-like_domsf, SNX27, Phox	FALSE	FALSE
1	151668472	151668635	SNX27	ENSG00000143376	ENST00000368838	ENSE00003462181	151668472	151668635	6	1	0						IPR037831, IPR037827, IPR036871, IPR029071, IPR028667, IPR001683	SNX17/27/31, SNX27_FERM-like_dom, PX_dom_sf, Ubiquitin-like_domsf, SNX27, Phox	FALSE	FALSE
1	151683356	151683445	SNX27	ENSG00000143376	ENST00000368838	ENSE00003548764	151683356	151683445	7	0	0	TRUE					IPR037831, IPR037827, IPR036871, IPR029071, IPR028667, IPR001683	SNX17/27/31, SNX27_FERM-like_dom, PX_dom_sf, Ubiquitin-like_domsf, SNX27, Phox	FALSE	FALSE
1	151692435	151692584	SNX27	ENSG00000143376	ENST00000368838	ENSE00003459023	151692435	151692584	8	0	0	TRUE					IPR037831, IPR037827, IPR036871, IPR029071, IPR028667, IPR001683	SNX17/27/31, SNX27_FERM-like_dom, PX_dom_sf, Ubiquitin-like_domsf, SNX27, Phox	FALSE	FALSE
1	151692911	151693039	SNX27	ENSG00000143376	ENST00000368838	ENSE00003460700	151692911	151693039	9	0	0	TRUE					IPR037831, IPR037827, IPR036871, IPR029071, IPR028667, IPR001683	SNX17/27/31, SNX27_FERM-like_dom, PX_dom_sf, Ubiquitin-like_domsf, SNX27, Phox	FALSE	FALSE
1	151693544	151693612	SNX27	ENSG00000143376	ENST00000368838	ENSE00003829663	151693544	151694474	10	0	-1						IPR037833, IPR037831, IPR037827, IPR036871, IPR029071, IPR028667, IPR001683	SNX27_PX, SNX17/27/31, SNX27_FERM-like_dom, PX_dom_sf, Ubiquitin-like_domsf, SNX27, Phox	FALSE	FALSE
1	151612202	151612512	SNX27	ENSG00000143376	ENST00000368843	ENSE00003826895	151612029	151612512	1	-1	2						IPR037833, IPR037831, IPR037827, IPR036871, IPR036034, IPR029071, IPR028667, IPR001683, IPR001478	SNX27_PX, SNX17/27/31, SNX27_FERM-like_dom, PX_dom_sf, PDZ_sf, Ubiquitin-like_domsf, SNX27, Phox, PDZ	FALSE	FALSE
1	151638888	151639119	SNX27	ENSG00000143376	ENST00000368843	ENSE00003687148	151638888	151639119	2	2	0						IPR037833, IPR037831, IPR037827, IPR036871, IPR036034, IPR029071, IPR028667, IPR001683, IPR001478	SNX27_PX, SNX17/27/31, SNX27_FERM-like_dom, PX_dom_sf, PDZ_sf, Ubiquitin-like_domsf, SNX27, Phox, PDZ	FALSE	FALSE
1	151693424	151693483	SNX27	ENSG00000143376	ENST00000368843	ENSE00003511664	151693424	151693483	11	0	0	TRUE					IPR037831, IPR037827, IPR036871, IPR029071, IPR028667, IPR001683	SNX17/27/31, SNX27_FERM-like_dom, PX_dom_sf, Ubiquitin-like_domsf, SNX27, Phox	FALSE	FALSE
1	151693593	151693601	SNX27	ENSG00000143376	ENST00000368843	ENSE00001448092	151693593	151699091	12	0	-1						IPR037833, IPR037831, IPR037827, IPR036871, IPR036034, IPR029071, IPR028667, IPR001683, IPR001478	SNX27_PX, SNX17/27/31, SNX27_FERM-like_dom, PX_dom_sf, PDZ_sf, Ubiquitin-like_domsf, SNX27, Phox, PDZ	FALSE	FALSE
1	151612202	151612512	SNX27	ENSG00000143376	ENST00000458013	ENSE00001512835	151612050	151612512	1	-1	2						IPR037833, IPR037831, IPR037827, IPR036871, IPR036034, IPR029071, IPR028667, IPR001683, IPR001478	SNX27_PX, SNX17/27/31, SNX27_FERM-like_dom, PX_dom_sf, PDZ_sf, Ubiquitin-like_domsf, SNX27, Phox, PDZ	FALSE	FALSE
1	151694370	151694417	SNX27	ENSG00000143376	ENST00000458013	ENSE00001784771	151694370	151699080	12	0	-1						IPR037833, IPR037831, IPR037827, IPR036871, IPR036034, IPR029071, IPR028667, IPR001683, IPR001478	SNX27_PX, SNX17/27/31, SNX27_FERM-like_dom, PX_dom_sf, PDZ_sf, Ubiquitin-like_domsf, SNX27, Phox, PDZ	FALSE	FALSE
1	151658369	151658427	SNX27	ENSG00000143376	ENST00000482791	ENSE00003816643	151658369	151658427	1	2	1						IPR037831, IPR036871, IPR029071, IPR028667, IPR001683, IPR000299	SNX17/27/31, PX_dom_sf, Ubiquitin-like_domsf, SNX27, Phox, FERM_domain	FALSE	FALSE
1	151669141	151669251	SNX27	ENSG00000143376	ENST00000482791	ENSE00001927086	151669141	151669363	6	0	-1						IPR037831, IPR036871, IPR029071, IPR028667, IPR001683, IPR000299	SNX17/27/31, PX_dom_sf, Ubiquitin-like_domsf, SNX27, Phox, FERM_domain	FALSE	FALSE
1	151612202	151612381	SNX27	ENSG00000143376	ENST00000642376	ENSE00003817808	151612006	151612381	1	-1	0						IPR037831, IPR037827, IPR036871, IPR029071, IPR028667, IPR001683	SNX17/27/31, SNX27_FERM-like_dom, PX_dom_sf, Ubiquitin-like_domsf, SNX27, Phox	FALSE	FALSE
1	151693593	151693601	SNX27	ENSG00000143376	ENST00000642376	ENSE00003814751	151693593	151693618	11	0	-1						IPR037831, IPR037827, IPR036871, IPR029071, IPR028667, IPR001683	SNX17/27/31, SNX27_FERM-like_dom, PX_dom_sf, Ubiquitin-like_domsf, SNX27, Phox	FALSE	FALSE
1	151612202	151612512	SNX27	ENSG00000143376	ENST00000642479	ENSE00003828200	151612189	151612512	1	-1	2
1	151658235	151658313	SNX27	ENSG00000143376	ENST00000642479	ENSE00003825937	151658235	151658427	2	2	-1
1			SNX27	ENSG00000143376	ENST00000642479	ENSE00003464262	151660798	151660862	3	-1	-1				TRUE
1			SNX27	ENSG00000143376	ENST00000642479	ENSE00003582549	151662166	151662270	4	-1	-1				TRUE
1			SNX27	ENSG00000143376	ENST00000642479	ENSE00003563534	151665933	151666011	5	-1	-1				TRUE
1			SNX27	ENSG00000143376	ENST00000642479	ENSE00003618855	151668472	151668635	6	-1	-1				TRUE
1			SNX27	ENSG00000143376	ENST00000642479	ENSE00003479451	151683356	151683445	7	-1	-1				TRUE
1			SNX27	ENSG00000143376	ENST00000642479	ENSE00003608613	151692435	151692584	8	-1	-1				TRUE
1			SNX27	ENSG00000143376	ENST00000642479	ENSE00003544994	151692911	151693039	9	-1	-1				TRUE
1			SNX27	ENSG00000143376	ENST00000642479	ENSE00003817403	151693424	151693471	10	-1	-1
1			SETDB1	ENSG00000143379	ENST00000271640	ENSE00001764289	150926339	150926517	1	-1	-1				TRUE		IPR041292, IPR041291, IPR040880, IPR025796, IPR016177, IPR007728, IPR003616, IPR002999, IPR001739	Tudor_4, TUDOR_5, DUF5604, Hist-Lys_N-MeTrfase_SETDB1, DNA-bd_dom_sf, Pre-SET_dom, Post-SET_dom, Tudor, Methyl_CpG_DNA-bd	FALSE	FALSE
1	150927715	150927974	SETDB1	ENSG00000143379	ENST00000271640	ENSE00003524194	150927704	150927974	2	-1	2						IPR041292, IPR041291, IPR040880, IPR025796, IPR016177, IPR007728, IPR003616, IPR002999, IPR001739	Tudor_4, TUDOR_5, DUF5604, Hist-Lys_N-MeTrfase_SETDB1, DNA-bd_dom_sf, Pre-SET_dom, Post-SET_dom, Tudor, Methyl_CpG_DNA-bd	FALSE	FALSE
1	150929967	150930118	SETDB1	ENSG00000143379	ENST00000271640	ENSE00003523534	150929967	150930118	3	2	1						IPR041292, IPR041291, IPR040880, IPR025796, IPR016177, IPR007728, IPR003616, IPR002999, IPR001739	Tudor_4, TUDOR_5, DUF5604, Hist-Lys_N-MeTrfase_SETDB1, DNA-bd_dom_sf, Pre-SET_dom, Post-SET_dom, Tudor, Methyl_CpG_DNA-bd	FALSE	FALSE
1	150939940	150939974	SETDB1	ENSG00000143379	ENST00000271640	ENSE00003509425	150939940	150939974	4	1	0						IPR041292, IPR041291, IPR040880, IPR025796, IPR016177, IPR007728, IPR003616, IPR002999, IPR001739	Tudor_4, TUDOR_5, DUF5604, Hist-Lys_N-MeTrfase_SETDB1, DNA-bd_dom_sf, Pre-SET_dom, Post-SET_dom, Tudor, Methyl_CpG_DNA-bd	FALSE	FALSE
1	150941329	150941428	SETDB1	ENSG00000143379	ENST00000271640	ENSE00001681883	150941329	150941428	5	0	1						IPR041292, IPR041291, IPR040880, IPR025796, IPR016177, IPR007728, IPR003616, IPR002999, IPR001739	Tudor_4, TUDOR_5, DUF5604, Hist-Lys_N-MeTrfase_SETDB1, DNA-bd_dom_sf, Pre-SET_dom, Post-SET_dom, Tudor, Methyl_CpG_DNA-bd	FALSE	FALSE
1	150942563	150942688	SETDB1	ENSG00000143379	ENST00000271640	ENSE00001660078	150942563	150942688	6	1	1		TRUE				IPR041292, IPR041291, IPR040880, IPR025796, IPR016177, IPR007728, IPR003616, IPR002999, IPR001739	Tudor_4, TUDOR_5, DUF5604, Hist-Lys_N-MeTrfase_SETDB1, DNA-bd_dom_sf, Pre-SET_dom, Post-SET_dom, Tudor, Methyl_CpG_DNA-bd	FALSE	FALSE
1	150942852	150943053	SETDB1	ENSG00000143379	ENST00000271640	ENSE00001670531	150942852	150943053	7	1	2						IPR041292, IPR041291, IPR040880, IPR025796, IPR016177, IPR007728, IPR003616, IPR002999, IPR001739	Tudor_4, TUDOR_5, DUF5604, Hist-Lys_N-MeTrfase_SETDB1, DNA-bd_dom_sf, Pre-SET_dom, Post-SET_dom, Tudor, Methyl_CpG_DNA-bd	FALSE	FALSE
1	150943920	150943993	SETDB1	ENSG00000143379	ENST00000271640	ENSE00003691683	150943920	150943993	8	2	1						IPR041292, IPR041291, IPR040880, IPR025796, IPR016177, IPR007728, IPR003616, IPR002999, IPR001739	Tudor_4, TUDOR_5, DUF5604, Hist-Lys_N-MeTrfase_SETDB1, DNA-bd_dom_sf, Pre-SET_dom, Post-SET_dom, Tudor, Methyl_CpG_DNA-bd	FALSE	FALSE
1	150944918	150945108	SETDB1	ENSG00000143379	ENST00000271640	ENSE00001620114	150944918	150945108	9	1	0						IPR041292, IPR041291, IPR040880, IPR025796, IPR016177, IPR007728, IPR003616, IPR002999, IPR001739	Tudor_4, TUDOR_5, DUF5604, Hist-Lys_N-MeTrfase_SETDB1, DNA-bd_dom_sf, Pre-SET_dom, Post-SET_dom, Tudor, Methyl_CpG_DNA-bd	FALSE	FALSE
1	150946886	150947012	SETDB1	ENSG00000143379	ENST00000271640	ENSE00001664903	150946886	150947012	10	0	1						IPR041292, IPR041291, IPR040880, IPR025796, IPR016177, IPR007728, IPR003616, IPR002999, IPR001739	Tudor_4, TUDOR_5, DUF5604, Hist-Lys_N-MeTrfase_SETDB1, DNA-bd_dom_sf, Pre-SET_dom, Post-SET_dom, Tudor, Methyl_CpG_DNA-bd	FALSE	FALSE
1	150949122	150949278	SETDB1	ENSG00000143379	ENST00000271640	ENSE00001700401	150949122	150949278	11	1	2						IPR041292, IPR041291, IPR040880, IPR025796, IPR016177, IPR007728, IPR003616, IPR002999, IPR001739	Tudor_4, TUDOR_5, DUF5604, Hist-Lys_N-MeTrfase_SETDB1, DNA-bd_dom_sf, Pre-SET_dom, Post-SET_dom, Tudor, Methyl_CpG_DNA-bd	FALSE	FALSE
1	150949370	150949525	SETDB1	ENSG00000143379	ENST00000271640	ENSE00001613296	150949370	150949525	12	2	2			TRUE			IPR041292, IPR041291, IPR040880, IPR025796, IPR016177, IPR007728, IPR003616, IPR002999, IPR001739	Tudor_4, TUDOR_5, DUF5604, Hist-Lys_N-MeTrfase_SETDB1, DNA-bd_dom_sf, Pre-SET_dom, Post-SET_dom, Tudor, Methyl_CpG_DNA-bd	FALSE	FALSE
1	150950458	150951090	SETDB1	ENSG00000143379	ENST00000271640	ENSE00001791352	150950458	150951090	13	2	2			TRUE			IPR041292, IPR041291, IPR040880, IPR025796, IPR016177, IPR007728, IPR003616, IPR002999, IPR001739	Tudor_4, TUDOR_5, DUF5604, Hist-Lys_N-MeTrfase_SETDB1, DNA-bd_dom_sf, Pre-SET_dom, Post-SET_dom, Tudor, Methyl_CpG_DNA-bd	FALSE	FALSE
1	150951365	150951481	SETDB1	ENSG00000143379	ENST00000271640	ENSE00001618975	150951365	150951481	14	2	2			TRUE			IPR041292, IPR041291, IPR040880, IPR025796, IPR016177, IPR007728, IPR003616, IPR002999, IPR001739	Tudor_4, TUDOR_5, DUF5604, Hist-Lys_N-MeTrfase_SETDB1, DNA-bd_dom_sf, Pre-SET_dom, Post-SET_dom, Tudor, Methyl_CpG_DNA-bd	FALSE	FALSE
1	150959178	150959347	SETDB1	ENSG00000143379	ENST00000271640	ENSE00001686493	150959178	150959347	15	2	1						IPR041292, IPR041291, IPR040880, IPR025796, IPR016177, IPR007728, IPR003616, IPR002999, IPR001739	Tudor_4, TUDOR_5, DUF5604, Hist-Lys_N-MeTrfase_SETDB1, DNA-bd_dom_sf, Pre-SET_dom, Post-SET_dom, Tudor, Methyl_CpG_DNA-bd	FALSE	FALSE
1	150960563	150961191	SETDB1	ENSG00000143379	ENST00000271640	ENSE00001635483	150960563	150961191	16	1	0						IPR041292, IPR041291, IPR040880, IPR025796, IPR016177, IPR007728, IPR003616, IPR002999, IPR001739	Tudor_4, TUDOR_5, DUF5604, Hist-Lys_N-MeTrfase_SETDB1, DNA-bd_dom_sf, Pre-SET_dom, Post-SET_dom, Tudor, Methyl_CpG_DNA-bd	FALSE	FALSE
1	150962130	150962158	SETDB1	ENSG00000143379	ENST00000271640	ENSE00001759825	150962130	150962158	17	0	2						IPR041292, IPR041291, IPR040880, IPR025796, IPR016177, IPR007728, IPR003616, IPR002999, IPR001739	Tudor_4, TUDOR_5, DUF5604, Hist-Lys_N-MeTrfase_SETDB1, DNA-bd_dom_sf, Pre-SET_dom, Post-SET_dom, Tudor, Methyl_CpG_DNA-bd	FALSE	FALSE
1	150962587	150962719	SETDB1	ENSG00000143379	ENST00000271640	ENSE00003615098	150962587	150962719	18	2	0						IPR041292, IPR041291, IPR040880, IPR025796, IPR016177, IPR007728, IPR003616, IPR002999, IPR001739	Tudor_4, TUDOR_5, DUF5604, Hist-Lys_N-MeTrfase_SETDB1, DNA-bd_dom_sf, Pre-SET_dom, Post-SET_dom, Tudor, Methyl_CpG_DNA-bd	FALSE	FALSE
1	150962974	150963139	SETDB1	ENSG00000143379	ENST00000271640	ENSE00003570414	150962974	150963139	19	0	1						IPR041292, IPR041291, IPR040880, IPR025796, IPR016177, IPR007728, IPR003616, IPR002999, IPR001739	Tudor_4, TUDOR_5, DUF5604, Hist-Lys_N-MeTrfase_SETDB1, DNA-bd_dom_sf, Pre-SET_dom, Post-SET_dom, Tudor, Methyl_CpG_DNA-bd	FALSE	FALSE
1	150963530	150963741	SETDB1	ENSG00000143379	ENST00000271640	ENSE00001653763	150963530	150963741	20	1	0						IPR041292, IPR041291, IPR040880, IPR025796, IPR016177, IPR007728, IPR003616, IPR002999, IPR001739	Tudor_4, TUDOR_5, DUF5604, Hist-Lys_N-MeTrfase_SETDB1, DNA-bd_dom_sf, Pre-SET_dom, Post-SET_dom, Tudor, Methyl_CpG_DNA-bd	FALSE	FALSE
1	150963995	150964083	SETDB1	ENSG00000143379	ENST00000271640	ENSE00003569294	150963995	150964083	21	0	2						IPR041292, IPR041291, IPR040880, IPR025796, IPR016177, IPR007728, IPR003616, IPR002999, IPR001739	Tudor_4, TUDOR_5, DUF5604, Hist-Lys_N-MeTrfase_SETDB1, DNA-bd_dom_sf, Pre-SET_dom, Post-SET_dom, Tudor, Methyl_CpG_DNA-bd	FALSE	FALSE
1	150964247	150964364	SETDB1	ENSG00000143379	ENST00000271640	ENSE00003463624	150964247	150964735	22	2	-1						IPR041292, IPR041291, IPR040880, IPR025796, IPR016177, IPR007728, IPR003616, IPR002999, IPR001739	Tudor_4, TUDOR_5, DUF5604, Hist-Lys_N-MeTrfase_SETDB1, DNA-bd_dom_sf, Pre-SET_dom, Post-SET_dom, Tudor, Methyl_CpG_DNA-bd	FALSE	FALSE
1			SETDB1	ENSG00000143379	ENST00000368962	ENSE00001740207	150926349	150926463	1	-1	-1						IPR041292, IPR041291, IPR040880	Tudor_4, TUDOR_5, DUF5604	FALSE	FALSE
1	150944918	150945162	SETDB1	ENSG00000143379	ENST00000368962	ENSE00001448443	150944918	150945320	9	1	-1						IPR041292, IPR041291, IPR040880	Tudor_4, TUDOR_5, DUF5604	FALSE	FALSE
1			SETDB1	ENSG00000143379	ENST00000368969	ENSE00001860005	150926412	150926517	1	-1	-1						IPR041292, IPR041291, IPR040880, IPR025796, IPR016177, IPR007728, IPR003616, IPR002999, IPR001739	Tudor_4, TUDOR_5, DUF5604, Hist-Lys_N-MeTrfase_SETDB1, DNA-bd_dom_sf, Pre-SET_dom, Post-SET_dom, Tudor, Methyl_CpG_DNA-bd	FALSE	FALSE
1	150964250	150964364	SETDB1	ENSG00000143379	ENST00000368969	ENSE00002168616	150964250	150964744	22	2	-1						IPR041292, IPR041291, IPR040880, IPR025796, IPR016177, IPR007728, IPR003616, IPR002999, IPR001739	Tudor_4, TUDOR_5, DUF5604, Hist-Lys_N-MeTrfase_SETDB1, DNA-bd_dom_sf, Pre-SET_dom, Post-SET_dom, Tudor, Methyl_CpG_DNA-bd	FALSE	FALSE
1			SETDB1	ENSG00000143379	ENST00000498193	ENSE00001916732	150926481	150926544	1	-1	-1						IPR041292, IPR041291, IPR040880, IPR025796, IPR016177, IPR007728, IPR002999, IPR001739	Tudor_4, TUDOR_5, DUF5604, Hist-Lys_N-MeTrfase_SETDB1, DNA-bd_dom_sf, Pre-SET_dom, Tudor, Methyl_CpG_DNA-bd	FALSE	FALSE
1	150963530	150963851	SETDB1	ENSG00000143379	ENST00000498193	ENSE00001909350	150963530	150963851	20	1	2						IPR041292, IPR041291, IPR040880, IPR025796, IPR016177, IPR007728, IPR002999, IPR001739	Tudor_4, TUDOR_5, DUF5604, Hist-Lys_N-MeTrfase_SETDB1, DNA-bd_dom_sf, Pre-SET_dom, Tudor, Methyl_CpG_DNA-bd	FALSE	FALSE
1			SETDB1	ENSG00000143379	ENST00000534805	ENSE00001072040	150926395	150926517	1	-1	-1						IPR041292, IPR041291, IPR040880, IPR002999	Tudor_4, TUDOR_5, DUF5604, Tudor	FALSE	FALSE
1	150949367	150949525	SETDB1	ENSG00000143379	ENST00000534805	ENSE00001927134	150949367	150949525	12	2	2						IPR041292, IPR041291, IPR040880, IPR002999	Tudor_4, TUDOR_5, DUF5604, Tudor	FALSE	FALSE
1	150950458	150950783	SETDB1	ENSG00000143379	ENST00000534805	ENSE00001863047	150950458	150950783	13	2	1						IPR041292, IPR041291, IPR040880, IPR002999	Tudor_4, TUDOR_5, DUF5604, Tudor	FALSE	FALSE
1			ADAMTSL4	ENSG00000143382	ENST00000271643	ENSE00001371933	150549369	150549499	1	-1	-1						IPR036383, IPR010909, IPR010294	TSP1_rpt_sf, PLAC, ADAM_spacer1	FALSE	FALSE
1			ADAMTSL4	ENSG00000143382	ENST00000271643	ENSE00001378861	150549822	150549895	2	-1	-1				TRUE		IPR036383, IPR010909, IPR010294	TSP1_rpt_sf, PLAC, ADAM_spacer1	FALSE	FALSE
1	150552289	150552308	ADAMTSL4	ENSG00000143382	ENST00000271643	ENSE00002696455	150552205	150552308	3	-1	2						IPR036383, IPR010909, IPR010294	TSP1_rpt_sf, PLAC, ADAM_spacer1	FALSE	FALSE
1	150552543	150552600	ADAMTSL4	ENSG00000143382	ENST00000271643	ENSE00001366278	150552543	150552600	4	2	0						IPR036383, IPR010909, IPR010294	TSP1_rpt_sf, PLAC, ADAM_spacer1	FALSE	FALSE
1	150552898	150553253	ADAMTSL4	ENSG00000143382	ENST00000271643	ENSE00001378961	150552898	150553253	5	0	2						IPR036383, IPR010909, IPR010294	TSP1_rpt_sf, PLAC, ADAM_spacer1	FALSE	FALSE
1	150553426	150554122	ADAMTSL4	ENSG00000143382	ENST00000271643	ENSE00001381959	150553426	150554122	6	2	0						IPR036383, IPR010909, IPR010294	TSP1_rpt_sf, PLAC, ADAM_spacer1	FALSE	FALSE
1	150554365	150554467	ADAMTSL4	ENSG00000143382	ENST00000271643	ENSE00001371076	150554365	150554467	7	0	1						IPR036383, IPR010909, IPR010294	TSP1_rpt_sf, PLAC, ADAM_spacer1	FALSE	FALSE
1	150555429	150555565	ADAMTSL4	ENSG00000143382	ENST00000271643	ENSE00001071939	150555429	150555565	8	1	0						IPR036383, IPR010909, IPR010294	TSP1_rpt_sf, PLAC, ADAM_spacer1	FALSE	FALSE
1	150556162	150556366	ADAMTSL4	ENSG00000143382	ENST00000271643	ENSE00000959733	150556162	150556366	9	0	1						IPR036383, IPR010909, IPR010294	TSP1_rpt_sf, PLAC, ADAM_spacer1	FALSE	FALSE
1	150556621	150556793	ADAMTSL4	ENSG00000143382	ENST00000271643	ENSE00001071941	150556621	150556793	10	1	0						IPR036383, IPR010909, IPR010294	TSP1_rpt_sf, PLAC, ADAM_spacer1	FALSE	FALSE
1	150556939	150557050	ADAMTSL4	ENSG00000143382	ENST00000271643	ENSE00001071942	150556939	150557050	11	0	1						IPR036383, IPR010909, IPR010294	TSP1_rpt_sf, PLAC, ADAM_spacer1	FALSE	FALSE
1	150557150	150557335	ADAMTSL4	ENSG00000143382	ENST00000271643	ENSE00001044251	150557150	150557335	12	1	1		TRUE				IPR036383, IPR010909, IPR010294	TSP1_rpt_sf, PLAC, ADAM_spacer1	FALSE	FALSE
1	150557494	150557623	ADAMTSL4	ENSG00000143382	ENST00000271643	ENSE00001044264	150557494	150557623	13	1	2						IPR036383, IPR010909, IPR010294	TSP1_rpt_sf, PLAC, ADAM_spacer1	FALSE	FALSE
1	150557945	150558149	ADAMTSL4	ENSG00000143382	ENST00000271643	ENSE00000959735	150557945	150558149	14	2	0						IPR036383, IPR010909, IPR010294	TSP1_rpt_sf, PLAC, ADAM_spacer1	FALSE	FALSE
1	150558473	150558649	ADAMTSL4	ENSG00000143382	ENST00000271643	ENSE00001044255	150558473	150558649	15	0	0	TRUE					IPR036383, IPR010909, IPR010294	TSP1_rpt_sf, PLAC, ADAM_spacer1	FALSE	FALSE
1	150558962	150559165	ADAMTSL4	ENSG00000143382	ENST00000271643	ENSE00003550487	150558962	150559165	16	0	0	TRUE					IPR036383, IPR010909, IPR010294	TSP1_rpt_sf, PLAC, ADAM_spacer1	FALSE	FALSE
1	150559287	150559466	ADAMTSL4	ENSG00000143382	ENST00000271643	ENSE00003470232	150559287	150559466	17	0	0	TRUE					IPR036383, IPR010909, IPR010294	TSP1_rpt_sf, PLAC, ADAM_spacer1	FALSE	FALSE
1	150559761	150559905	ADAMTSL4	ENSG00000143382	ENST00000271643	ENSE00003650252	150559761	150559905	18	0	1						IPR036383, IPR010909, IPR010294	TSP1_rpt_sf, PLAC, ADAM_spacer1	FALSE	FALSE
1	150560060	150560196	ADAMTSL4	ENSG00000143382	ENST00000271643	ENSE00001513396	150560060	150560932	19	1	-1						IPR036383, IPR010909, IPR010294	TSP1_rpt_sf, PLAC, ADAM_spacer1	FALSE	FALSE
1	150552289	150552308	ADAMTSL4	ENSG00000143382	ENST00000369038	ENSE00001448691	150552088	150552308	1	-1	2						IPR036383, IPR010909, IPR010294	TSP1_rpt_sf, PLAC, ADAM_spacer1	FALSE	FALSE
1	150560060	150560196	ADAMTSL4	ENSG00000143382	ENST00000369038	ENSE00003539544	150560060	150560937	17	1	-1						IPR036383, IPR010909, IPR010294	TSP1_rpt_sf, PLAC, ADAM_spacer1	FALSE	FALSE
1	150554566	150554634	ADAMTSL4	ENSG00000143382	ENST00000369039	ENSE00001668493	150554566	150554634	8	1	1						IPR036383, IPR010909, IPR010294	TSP1_rpt_sf, PLAC, ADAM_spacer1	FALSE	FALSE
1			ADAMTSL4	ENSG00000143382	ENST00000369041	ENSE00001865625	150549408	150549499	1	-1	-1						IPR036383, IPR010294	TSP1_rpt_sf, ADAM_spacer1	FALSE	FALSE
1	150558473	150558724	ADAMTSL4	ENSG00000143382	ENST00000369041	ENSE00001559322	150558473	150558748	15	0	-1						IPR036383, IPR010294	TSP1_rpt_sf, ADAM_spacer1	FALSE	FALSE
1			ADAMTSL4	ENSG00000143382	ENST00000674043	ENSE00003897784	150549839	150549895	1	-1	-1						IPR036383, IPR010909, IPR010294	TSP1_rpt_sf, PLAC, ADAM_spacer1	FALSE	FALSE
1	150560060	150560196	ADAMTSL4	ENSG00000143382	ENST00000674043	ENSE00003896308	150560060	150560667	19	1	-1						IPR036383, IPR010909, IPR010294	TSP1_rpt_sf, PLAC, ADAM_spacer1	FALSE	FALSE
1	150556939	150556976	ADAMTSL4	ENSG00000143382	ENST00000674058	ENSE00003897495	150556939	150556976	11	0	2						IPR036383, IPR010909, IPR010294	TSP1_rpt_sf, PLAC, ADAM_spacer1	FALSE	FALSE
1	150557262	150557335	ADAMTSL4	ENSG00000143382	ENST00000674058	ENSE00003897763	150557262	150557335	12	2	1						IPR036383, IPR010909, IPR010294	TSP1_rpt_sf, PLAC, ADAM_spacer1	FALSE	FALSE
1	150578843	150579530	MCL1	ENSG00000143384	ENST00000307940	ENSE00001890802	150578843	150579530	1	0	1						IPR036834, IPR026298, IPR020728	Blc2-like_sf, Blc2_fam, Bcl2_BH3_motif_CS	FALSE	FALSE
1	150577364	150577491	MCL1	ENSG00000143384	ENST00000307940	ENSE00001894125	150577070	150577491	2	1	-1						IPR036834, IPR026298, IPR020728	Blc2-like_sf, Blc2_fam, Bcl2_BH3_motif_CS	FALSE	FALSE
1	150578843	150579530	MCL1	ENSG00000143384	ENST00000369026	ENSE00001152267	150578843	150579610	1	-1	1						IPR036834, IPR026298, IPR020728, IPR020726, IPR020717, IPR013281	Blc2-like_sf, Blc2_fam, Bcl2_BH3_motif_CS, Bcl2_BH2_motif_CS, Bcl2_BH1_motif_CS, Apop_reg_Mc1	FALSE	FALSE
1	150578244	150578491	MCL1	ENSG00000143384	ENST00000369026	ENSE00000959746	150578244	150578491	2	1	0						IPR036834, IPR026298, IPR020728, IPR020726, IPR020717, IPR013281	Blc2-like_sf, Blc2_fam, Bcl2_BH3_motif_CS, Bcl2_BH2_motif_CS, Bcl2_BH1_motif_CS, Apop_reg_Mc1	FALSE	FALSE
1	150577375	150577491	MCL1	ENSG00000143384	ENST00000369026	ENSE00001696123	150574558	150577491	3	0	-1						IPR036834, IPR026298, IPR020728, IPR020726, IPR020717, IPR013281	Blc2-like_sf, Blc2_fam, Bcl2_BH3_motif_CS, Bcl2_BH2_motif_CS, Bcl2_BH1_motif_CS, Apop_reg_Mc1	FALSE	FALSE
1	150579423	150579530	MCL1	ENSG00000143384	ENST00000620947	ENSE00003740264	150579423	150579738	1	-1	0						IPR036834, IPR026298, IPR020728, IPR020726, IPR020717, IPR013281	Blc2-like_sf, Blc2_fam, Bcl2_BH3_motif_CS, Bcl2_BH2_motif_CS, Bcl2_BH1_motif_CS, Apop_reg_Mc1	FALSE	FALSE
1	150578843	150578963	MCL1	ENSG00000143384	ENST00000620947	ENSE00003727314	150578843	150578963	2	0	1						IPR036834, IPR026298, IPR020728, IPR020726, IPR020717, IPR013281	Blc2-like_sf, Blc2_fam, Bcl2_BH3_motif_CS, Bcl2_BH2_motif_CS, Bcl2_BH1_motif_CS, Apop_reg_Mc1	FALSE	FALSE
1	150577375	150577491	MCL1	ENSG00000143384	ENST00000620947	ENSE00003718830	150574551	150577491	4	0	-1						IPR036834, IPR026298, IPR020728, IPR020726, IPR020717, IPR013281	Blc2-like_sf, Blc2_fam, Bcl2_BH3_motif_CS, Bcl2_BH2_motif_CS, Bcl2_BH1_motif_CS, Apop_reg_Mc1	FALSE	FALSE
1			MCL1	ENSG00000143384	ENST00000678610	ENSE00003906078	150579550	150579597	1	-1	-1				TRUE		IPR036834, IPR026298, IPR020728, IPR020726, IPR020717, IPR013281	Blc2-like_sf, Blc2_fam, Bcl2_BH3_motif_CS, Bcl2_BH2_motif_CS, Bcl2_BH1_motif_CS, Apop_reg_Mc1	FALSE	FALSE
1	150578843	150578936	MCL1	ENSG00000143384	ENST00000678610	ENSE00003909913	150578843	150579031	2	-1	1						IPR036834, IPR026298, IPR020728, IPR020726, IPR020717, IPR013281	Blc2-like_sf, Blc2_fam, Bcl2_BH3_motif_CS, Bcl2_BH2_motif_CS, Bcl2_BH1_motif_CS, Apop_reg_Mc1	FALSE	FALSE
1	150577375	150577491	MCL1	ENSG00000143384	ENST00000678610	ENSE00003909666	150574176	150577491	4	0	-1						IPR036834, IPR026298, IPR020728, IPR020726, IPR020717, IPR013281	Blc2-like_sf, Blc2_fam, Bcl2_BH3_motif_CS, Bcl2_BH2_motif_CS, Bcl2_BH1_motif_CS, Apop_reg_Mc1	FALSE	FALSE
1	150577375	150577491	MCL1	ENSG00000143384	ENST00000678770	ENSE00003909338	150577368	150577491	3	0	-1						IPR036834, IPR026298, IPR020728, IPR020726, IPR020717, IPR013281	Blc2-like_sf, Blc2_fam, Bcl2_BH3_motif_CS, Bcl2_BH2_motif_CS, Bcl2_BH1_motif_CS, Apop_reg_Mc1	FALSE	FALSE
1			MCL1	ENSG00000143384	ENST00000678770	ENSE00003737301	150563102	150563217	4	-1	-1						IPR036834, IPR026298, IPR020728, IPR020726, IPR020717, IPR013281	Blc2-like_sf, Blc2_fam, Bcl2_BH3_motif_CS, Bcl2_BH2_motif_CS, Bcl2_BH1_motif_CS, Apop_reg_Mc1	FALSE	FALSE
1			CTSK	ENSG00000143387	ENST00000271651	ENSE00001343333	150808214	150808260	1	-1	-1				TRUE		IPR039417, IPR038765, IPR025661, IPR025660, IPR015644, IPR013201, IPR000668	Peptidase_C1A_papain-like, Papain-like_cys_pep_sf, Pept_asp_AS, Pept_his_AS, Peptidase_C1A_cathepsin-K, Prot_inhib_I29, Peptidase_C1A_C	FALSE	FALSE
1	150806686	150806805	CTSK	ENSG00000143387	ENST00000271651	ENSE00003473368	150806686	150806806	2	-1	0						IPR039417, IPR038765, IPR025661, IPR025660, IPR015644, IPR000668	Peptidase_C1A_papain-like, Papain-like_cys_pep_sf, Pept_asp_AS, Pept_his_AS, Peptidase_C1A_cathepsin-K, Peptidase_C1A_C	FALSE	FALSE
1	150806102	150806224	CTSK	ENSG00000143387	ENST00000271651	ENSE00001044450	150806102	150806224	3	0	0	TRUE					IPR039417, IPR038765, IPR025661, IPR025660, IPR015644, IPR013201, IPR000668	Peptidase_C1A_papain-like, Papain-like_cys_pep_sf, Pept_asp_AS, Pept_his_AS, Peptidase_C1A_cathepsin-K, Prot_inhib_I29, Peptidase_C1A_C	FALSE	FALSE
1	150805861	150806016	CTSK	ENSG00000143387	ENST00000271651	ENSE00003571731	150805861	150806016	4	0	0	TRUE					IPR039417, IPR038765, IPR025661, IPR025660, IPR015644, IPR013201, IPR000668	Peptidase_C1A_papain-like, Papain-like_cys_pep_sf, Pept_asp_AS, Pept_his_AS, Peptidase_C1A_cathepsin-K, Prot_inhib_I29, Peptidase_C1A_C	FALSE	FALSE
1	150804021	150804239	CTSK	ENSG00000143387	ENST00000271651	ENSE00002193797	150804021	150804239	5	0	0	TRUE					IPR039417, IPR038765, IPR025661, IPR025660, IPR015644, IPR013201, IPR000668	Peptidase_C1A_papain-like, Papain-like_cys_pep_sf, Pept_asp_AS, Pept_his_AS, Peptidase_C1A_cathepsin-K, Prot_inhib_I29, Peptidase_C1A_C	FALSE	FALSE
1	150799544	150799709	CTSK	ENSG00000143387	ENST00000271651	ENSE00001610479	150799544	150799709	6	0	1						IPR039417, IPR038765, IPR025661, IPR025660, IPR015644, IPR013201, IPR000668	Peptidase_C1A_papain-like, Papain-like_cys_pep_sf, Pept_asp_AS, Pept_his_AS, Peptidase_C1A_cathepsin-K, Prot_inhib_I29, Peptidase_C1A_C	FALSE	FALSE
1	150799168	150799273	CTSK	ENSG00000143387	ENST00000271651	ENSE00001602868	150799168	150799273	7	1	2						IPR039417, IPR038765, IPR025661, IPR025660, IPR015644, IPR013201, IPR000668	Peptidase_C1A_papain-like, Papain-like_cys_pep_sf, Pept_asp_AS, Pept_his_AS, Peptidase_C1A_cathepsin-K, Prot_inhib_I29, Peptidase_C1A_C	FALSE	FALSE
1	150796799	150796898	CTSK	ENSG00000143387	ENST00000271651	ENSE00000959757	150796208	150796898	8	2	-1						IPR039417, IPR038765, IPR025661, IPR025660, IPR015644, IPR000668	Peptidase_C1A_papain-like, Papain-like_cys_pep_sf, Pept_asp_AS, Pept_his_AS, Peptidase_C1A_cathepsin-K, Peptidase_C1A_C	FALSE	FALSE
1	150807249	150807424	CTSK	ENSG00000143387	ENST00000443913	ENSE00001716186	150807249	150807434	1	-1	2						IPR039417, IPR038765, IPR025661, IPR025660, IPR015644, IPR013201, IPR000668	Peptidase_C1A_papain-like, Papain-like_cys_pep_sf, Pept_asp_AS, Pept_his_AS, Peptidase_C1A_cathepsin-K, Prot_inhib_I29, Peptidase_C1A_C	FALSE	FALSE
1	150806686	150806806	CTSK	ENSG00000143387	ENST00000443913	ENSE00003652988	150806686	150806806	2	2	0						IPR039417, IPR038765, IPR025661, IPR025660, IPR015644, IPR013201, IPR000668	Peptidase_C1A_papain-like, Papain-like_cys_pep_sf, Pept_asp_AS, Pept_his_AS, Peptidase_C1A_cathepsin-K, Prot_inhib_I29, Peptidase_C1A_C	FALSE	FALSE
1	150796690	150796898	CTSK	ENSG00000143387	ENST00000676751	ENSE00003905514	150796208	150796898	7	1	-1						IPR039417, IPR038765, IPR015644, IPR013201, IPR000668	Peptidase_C1A_papain-like, Papain-like_cys_pep_sf, Peptidase_C1A_cathepsin-K, Prot_inhib_I29, Peptidase_C1A_C	FALSE	FALSE
1			CTSK	ENSG00000143387	ENST00000676824	ENSE00003910163	150808708	150808908	1	-1	-1				TRUE		IPR039417, IPR038765, IPR025661, IPR025660, IPR015644, IPR013201, IPR000668	Peptidase_C1A_papain-like, Papain-like_cys_pep_sf, Pept_asp_AS, Pept_his_AS, Peptidase_C1A_cathepsin-K, Prot_inhib_I29, Peptidase_C1A_C	FALSE	FALSE
1			CTSK	ENSG00000143387	ENST00000676824	ENSE00003906452	150808214	150808325	2	-1	-1						IPR039417, IPR038765, IPR025661, IPR025660, IPR015644, IPR013201, IPR000668	Peptidase_C1A_papain-like, Papain-like_cys_pep_sf, Pept_asp_AS, Pept_his_AS, Peptidase_C1A_cathepsin-K, Prot_inhib_I29, Peptidase_C1A_C	FALSE	FALSE
1			CTSK	ENSG00000143387	ENST00000676966	ENSE00003905848	150807130	150807267	1	-1	-1						IPR039417, IPR038765, IPR025661, IPR025660, IPR015644, IPR013201, IPR000668	Peptidase_C1A_papain-like, Papain-like_cys_pep_sf, Pept_asp_AS, Pept_his_AS, Peptidase_C1A_cathepsin-K, Prot_inhib_I29, Peptidase_C1A_C	FALSE	FALSE
1	150799168	150799285	CTSK	ENSG00000143387	ENST00000676970	ENSE00003908129	150799168	150799285	7	1	2						IPR039417, IPR038765, IPR025661, IPR025660, IPR015644, IPR013201, IPR000668	Peptidase_C1A_papain-like, Papain-like_cys_pep_sf, Pept_asp_AS, Pept_his_AS, Peptidase_C1A_cathepsin-K, Prot_inhib_I29, Peptidase_C1A_C	FALSE	FALSE
1	150807249	150807289	CTSK	ENSG00000143387	ENST00000677887	ENSE00003906957	150807249	150807341	2	-1	2						IPR039417, IPR038765, IPR025661, IPR025660, IPR015644, IPR013201, IPR000668	Peptidase_C1A_papain-like, Papain-like_cys_pep_sf, Pept_asp_AS, Pept_his_AS, Peptidase_C1A_cathepsin-K, Prot_inhib_I29, Peptidase_C1A_C	FALSE	FALSE
1	150806686	150806841	CTSK	ENSG00000143387	ENST00000678337	ENSE00003904657	150806686	150807561	1	-1	0						IPR039417, IPR038765, IPR025661, IPR025660, IPR015644, IPR013201, IPR000668	Peptidase_C1A_papain-like, Papain-like_cys_pep_sf, Pept_asp_AS, Pept_his_AS, Peptidase_C1A_cathepsin-K, Prot_inhib_I29, Peptidase_C1A_C	FALSE	FALSE
1	150796799	150796898	CTSK	ENSG00000143387	ENST00000678337	ENSE00003907441	150794880	150796898	7	2	-1						IPR039417, IPR038765, IPR025661, IPR025660, IPR015644, IPR013201, IPR000668	Peptidase_C1A_papain-like, Papain-like_cys_pep_sf, Pept_asp_AS, Pept_his_AS, Peptidase_C1A_cathepsin-K, Prot_inhib_I29, Peptidase_C1A_C	FALSE	FALSE
1			RFX5	ENSG00000143390	ENST00000290524	ENSE00001954626	151347211	151347251	1	-1	-1				TRUE		IPR040889, IPR039779, IPR036390, IPR036388, IPR033486, IPR029298	RFX5_N, RFX-like, WH_DNA-bd_sf, WH-like_DNA-bd_sf, RFX5, RFX5_C	FALSE	FALSE
1			RFX5	ENSG00000143390	ENST00000290524	ENSE00001045114	151346482	151346606	2	-1	-1				TRUE		IPR040889, IPR039779, IPR036390, IPR036388, IPR033486, IPR029298	RFX5_N, RFX-like, WH_DNA-bd_sf, WH-like_DNA-bd_sf, RFX5, RFX5_C	FALSE	FALSE
1	151346205	151346320	RFX5	ENSG00000143390	ENST00000290524	ENSE00003532823	151346205	151346333	3	-1	2						IPR040889, IPR039779, IPR036390, IPR036388, IPR033486, IPR029298	RFX5_N, RFX-like, WH_DNA-bd_sf, WH-like_DNA-bd_sf, RFX5, RFX5_C	FALSE	FALSE
1	151345928	151345961	RFX5	ENSG00000143390	ENST00000290524	ENSE00003624294	151345928	151345961	4	2	0						IPR040889, IPR039779, IPR036390, IPR036388, IPR033486, IPR029298	RFX5_N, RFX-like, WH_DNA-bd_sf, WH-like_DNA-bd_sf, RFX5, RFX5_C	FALSE	FALSE
1	151345106	151345188	RFX5	ENSG00000143390	ENST00000290524	ENSE00003647996	151345106	151345188	5	0	2						IPR040889, IPR039779, IPR036390, IPR036388, IPR033486, IPR029298	RFX5_N, RFX-like, WH_DNA-bd_sf, WH-like_DNA-bd_sf, RFX5, RFX5_C	FALSE	FALSE
1	151344728	151344847	RFX5	ENSG00000143390	ENST00000290524	ENSE00003785278	151344728	151344847	6	2	2			TRUE			IPR040889, IPR039779, IPR036390, IPR036388, IPR033486, IPR029298	RFX5_N, RFX-like, WH_DNA-bd_sf, WH-like_DNA-bd_sf, RFX5, RFX5_C	FALSE	FALSE
1	151344417	151344536	RFX5	ENSG00000143390	ENST00000290524	ENSE00000959765	151344417	151344536	7	2	2			TRUE			IPR040889, IPR039779, IPR036390, IPR036388, IPR033486, IPR029298	RFX5_N, RFX-like, WH_DNA-bd_sf, WH-like_DNA-bd_sf, RFX5, RFX5_C	FALSE	FALSE
1	151344197	151344278	RFX5	ENSG00000143390	ENST00000290524	ENSE00003689514	151344197	151344278	8	2	0						IPR040889, IPR039779, IPR036390, IPR036388, IPR033486, IPR029298	RFX5_N, RFX-like, WH_DNA-bd_sf, WH-like_DNA-bd_sf, RFX5, RFX5_C	FALSE	FALSE
1	151343681	151343882	RFX5	ENSG00000143390	ENST00000290524	ENSE00000959767	151343681	151343882	9	0	1						IPR040889, IPR039779, IPR036390, IPR036388, IPR033486, IPR029298	RFX5_N, RFX-like, WH_DNA-bd_sf, WH-like_DNA-bd_sf, RFX5, RFX5_C	FALSE	FALSE
1	151343342	151343442	RFX5	ENSG00000143390	ENST00000290524	ENSE00000959768	151343342	151343442	10	1	0						IPR040889, IPR039779, IPR036390, IPR036388, IPR033486, IPR029298	RFX5_N, RFX-like, WH_DNA-bd_sf, WH-like_DNA-bd_sf, RFX5, RFX5_C	FALSE	FALSE
1	151342186	151343178	RFX5	ENSG00000143390	ENST00000290524	ENSE00001045122	151340640	151343178	11	0	-1						IPR040889, IPR039779, IPR036390, IPR036388, IPR033486, IPR029298	RFX5_N, RFX-like, WH_DNA-bd_sf, WH-like_DNA-bd_sf, RFX5, RFX5_C	FALSE	FALSE
1			RFX5	ENSG00000143390	ENST00000368870	ENSE00001448155	151347211	151347326	1	-1	-1				TRUE		IPR040889, IPR039779, IPR036390, IPR036388, IPR033486, IPR029298	RFX5_N, RFX-like, WH_DNA-bd_sf, WH-like_DNA-bd_sf, RFX5, RFX5_C	FALSE	FALSE
1			RFX5	ENSG00000143390	ENST00000368870	ENSE00001512940	151346485	151346606	2	-1	-1						IPR040889, IPR039779, IPR036390, IPR036388, IPR033486, IPR029298	RFX5_N, RFX-like, WH_DNA-bd_sf, WH-like_DNA-bd_sf, RFX5, RFX5_C	FALSE	FALSE
1	151342186	151343178	RFX5	ENSG00000143390	ENST00000368870	ENSE00001448153	151341829	151343178	11	0	-1						IPR040889, IPR039779, IPR036390, IPR036388, IPR033486, IPR029298	RFX5_N, RFX-like, WH_DNA-bd_sf, WH-like_DNA-bd_sf, RFX5, RFX5_C	FALSE	FALSE
1			RFX5	ENSG00000143390	ENST00000392746	ENSE00001682849	151346755	151346822	1	-1	-1				TRUE		IPR040889, IPR039779, IPR036390, IPR036388, IPR033486, IPR029298	RFX5_N, RFX-like, WH_DNA-bd_sf, WH-like_DNA-bd_sf, RFX5, RFX5_C	FALSE	FALSE
1			RFX5	ENSG00000143390	ENST00000392746	ENSE00001704212	151346422	151346606	2	-1	-1						IPR040889, IPR039779, IPR036390, IPR036388, IPR033486, IPR029298	RFX5_N, RFX-like, WH_DNA-bd_sf, WH-like_DNA-bd_sf, RFX5, RFX5_C	FALSE	FALSE
1	151342247	151343178	RFX5	ENSG00000143390	ENST00000392746	ENSE00001549200	151342247	151343178	11	0	2						IPR040889, IPR039779, IPR036390, IPR036388, IPR033486, IPR029298	RFX5_N, RFX-like, WH_DNA-bd_sf, WH-like_DNA-bd_sf, RFX5, RFX5_C	FALSE	FALSE
1			RFX5	ENSG00000143390	ENST00000421986	ENSE00001704551	151347151	151347206	1	-1	-1
1	151345939	151345957	RFX5	ENSG00000143390	ENST00000421986	ENSE00003501859	151345928	151345957	4	2	-1
1			RFX5	ENSG00000143390	ENST00000421986	ENSE00003627461	151345106	151345188	5	-1	-1				TRUE
1			RFX5	ENSG00000143390	ENST00000421986	ENSE00003554844	151344728	151344847	6	-1	-1				TRUE
1			RFX5	ENSG00000143390	ENST00000421986	ENSE00001675458	151344515	151344536	7	-1	-1
1			RFX5	ENSG00000143390	ENST00000422595	ENSE00001700816	151346940	151347021	1	-1	-1						IPR040889, IPR039779, IPR036390, IPR036388, IPR033486	RFX5_N, RFX-like, WH_DNA-bd_sf, WH-like_DNA-bd_sf, RFX5	FALSE	FALSE
1	151343749	151343882	RFX5	ENSG00000143390	ENST00000422595	ENSE00001792816	151343749	151343882	9	0	2						IPR040889, IPR039779, IPR036390, IPR036388, IPR033486	RFX5_N, RFX-like, WH_DNA-bd_sf, WH-like_DNA-bd_sf, RFX5	FALSE	FALSE
1			RFX5	ENSG00000143390	ENST00000430227	ENSE00001638075	151347151	151347228	1	-1	-1						IPR040889, IPR039779, IPR036388, IPR033486	RFX5_N, RFX-like, WH-like_DNA-bd_sf, RFX5	FALSE	FALSE
1	151344521	151344536	RFX5	ENSG00000143390	ENST00000430227	ENSE00001601649	151344521	151344536	7	2	0						IPR040889, IPR039779, IPR036388, IPR033486	RFX5_N, RFX-like, WH-like_DNA-bd_sf, RFX5	FALSE	FALSE
1			RFX5	ENSG00000143390	ENST00000435314	ENSE00001784619	151346755	151346818	1	-1	-1
1	151346215	151346320	RFX5	ENSG00000143390	ENST00000435314	ENSE00001800325	151346215	151346333	3	-1	1
1	151345939	151345961	RFX5	ENSG00000143390	ENST00000435314	ENSE00003640129	151345928	151345961	4	1	-1
1			RFX5	ENSG00000143390	ENST00000435314	ENSE00001728614	151344560	151344604	7	-1	-1
1			RFX5	ENSG00000143390	ENST00000436271	ENSE00001724780	151346755	151346872	1	-1	-1						IPR040889, IPR039779	RFX5_N, RFX-like	FALSE	FALSE
1	151344792	151344847	RFX5	ENSG00000143390	ENST00000436271	ENSE00001717317	151344792	151344847	6	2	1						IPR040889, IPR039779	RFX5_N, RFX-like	FALSE	FALSE
1	151344728	151344756	RFX5	ENSG00000143390	ENST00000436637	ENSE00001756973	151344728	151344756	1	0	2						IPR039779, IPR036390, IPR036388, IPR033486	RFX-like, WH_DNA-bd_sf, WH-like_DNA-bd_sf, RFX5	FALSE	FALSE
1	151343074	151343178	RFX5	ENSG00000143390	ENST00000436637	ENSE00001592175	151343074	151343178	6	0	0						IPR039779, IPR036390, IPR036388, IPR033486	RFX-like, WH_DNA-bd_sf, WH-like_DNA-bd_sf, RFX5	FALSE	FALSE
1	151342017	151342085	RFX5	ENSG00000143390	ENST00000436637	ENSE00001704902	151341960	151342085	7	0	-1						IPR039779, IPR036390, IPR036388, IPR033486	RFX-like, WH_DNA-bd_sf, WH-like_DNA-bd_sf, RFX5	FALSE	FALSE
1			RFX5	ENSG00000143390	ENST00000437327	ENSE00001772818	151347211	151347292	1	-1	-1						IPR040889, IPR039779	RFX5_N, RFX-like	FALSE	FALSE
1	151344764	151344847	RFX5	ENSG00000143390	ENST00000437327	ENSE00001681017	151344764	151344847	6	2	2						IPR040889, IPR039779	RFX5_N, RFX-like	FALSE	FALSE
1			RFX5	ENSG00000143390	ENST00000444392	ENSE00001448160	151347211	151347293	1	-1	-1
1	151345441	151345443	RFX5	ENSG00000143390	ENST00000444392	ENSE00001741721	151345286	151345443	5	0	-1
1			RFX5	ENSG00000143390	ENST00000444392	ENSE00001704608	151345122	151345188	6	-1	-1
1			RFX5	ENSG00000143390	ENST00000450506	ENSE00001620537	151346755	151346973	1	-1	-1						IPR040889, IPR039779, IPR036390, IPR036388, IPR033486	RFX5_N, RFX-like, WH_DNA-bd_sf, WH-like_DNA-bd_sf, RFX5	FALSE	FALSE
1	151344199	151344278	RFX5	ENSG00000143390	ENST00000450506	ENSE00001709654	151344199	151344278	8	2	1						IPR040889, IPR039779, IPR036390, IPR036388, IPR033486	RFX5_N, RFX-like, WH_DNA-bd_sf, WH-like_DNA-bd_sf, RFX5	FALSE	FALSE
1			RFX5	ENSG00000143390	ENST00000452456	ENSE00001627794	151346755	151346835	1	-1	-1
1			RFX5	ENSG00000143390	ENST00000452456	ENSE00001623083	151345142	151345188	6	-1	-1
1			RFX5	ENSG00000143390	ENST00000452671	ENSE00001865079	151347211	151347252	1	-1	-1				TRUE		IPR040889, IPR039779, IPR036390, IPR036388, IPR033486, IPR029298	RFX5_N, RFX-like, WH_DNA-bd_sf, WH-like_DNA-bd_sf, RFX5, RFX5_C	FALSE	FALSE
1			RFX5	ENSG00000143390	ENST00000452671	ENSE00001448154	151346489	151346606	2	-1	-1						IPR040889, IPR039779, IPR036390, IPR036388, IPR033486, IPR029298	RFX5_N, RFX-like, WH_DNA-bd_sf, WH-like_DNA-bd_sf, RFX5, RFX5_C	FALSE	FALSE
1			RFX5	ENSG00000143390	ENST00000458484	ENSE00001756987	151346579	151346606	1	-1	-1						IPR040889, IPR039779, IPR036390, IPR036388, IPR033486	RFX5_N, RFX-like, WH_DNA-bd_sf, WH-like_DNA-bd_sf, RFX5	FALSE	FALSE
1	151344256	151344278	RFX5	ENSG00000143390	ENST00000458484	ENSE00001687091	151344256	151344278	7	2	1						IPR040889, IPR039779, IPR036390, IPR036388, IPR033486	RFX5_N, RFX-like, WH_DNA-bd_sf, WH-like_DNA-bd_sf, RFX5	FALSE	FALSE
1			PI4KB	ENSG00000143393	ENST00000368872	ENSE00001448167	151327271	151327419	1	-1	-1						IPR036940, IPR018936, IPR015433, IPR011009, IPR001263	PI3/4_kinase_cat_sf, PI3/4_kinase_CS, PI_Kinase, Kinase-like_dom_sf, PI3K_accessory_dom	FALSE	FALSE
1			PI4KB	ENSG00000143393	ENST00000368872	ENSE00003508501	151326172	151326373	2	-1	-1				TRUE		IPR036940, IPR018936, IPR015433, IPR011009, IPR001263	PI3/4_kinase_cat_sf, PI3/4_kinase_CS, PI_Kinase, Kinase-like_dom_sf, PI3K_accessory_dom	FALSE	FALSE
1			PI4KB	ENSG00000143393	ENST00000368872	ENSE00001448165	151324745	151324917	3	-1	-1				TRUE		IPR036940, IPR018936, IPR015433, IPR011009, IPR001263	PI3/4_kinase_cat_sf, PI3/4_kinase_CS, PI_Kinase, Kinase-like_dom_sf, PI3K_accessory_dom	FALSE	FALSE
1	151315573	151316481	PI4KB	ENSG00000143393	ENST00000368872	ENSE00003463601	151315573	151316509	4	-1	0						IPR036940, IPR018936, IPR015433, IPR011009, IPR001263	PI3/4_kinase_cat_sf, PI3/4_kinase_CS, PI_Kinase, Kinase-like_dom_sf, PI3K_accessory_dom	FALSE	FALSE
1	151307574	151307801	PI4KB	ENSG00000143393	ENST00000368872	ENSE00003521777	151307574	151307801	5	0	0	TRUE					IPR036940, IPR018936, IPR015433, IPR011009, IPR001263	PI3/4_kinase_cat_sf, PI3/4_kinase_CS, PI_Kinase, Kinase-like_dom_sf, PI3K_accessory_dom	FALSE	FALSE
1	151306136	151306363	PI4KB	ENSG00000143393	ENST00000368872	ENSE00001687893	151306136	151306363	6	0	0	TRUE					IPR036940, IPR018936, IPR015433, IPR011009, IPR001263	PI3/4_kinase_cat_sf, PI3/4_kinase_CS, PI_Kinase, Kinase-like_dom_sf, PI3K_accessory_dom	FALSE	FALSE
1	151303541	151303650	PI4KB	ENSG00000143393	ENST00000368872	ENSE00001791799	151303541	151303650	7	0	2						IPR036940, IPR018936, IPR015433, IPR011009, IPR001263	PI3/4_kinase_cat_sf, PI3/4_kinase_CS, PI_Kinase, Kinase-like_dom_sf, PI3K_accessory_dom	FALSE	FALSE
1	151302194	151302298	PI4KB	ENSG00000143393	ENST00000368872	ENSE00001668188	151302194	151302298	8	2	2			TRUE			IPR036940, IPR018936, IPR015433, IPR011009, IPR001263	PI3/4_kinase_cat_sf, PI3/4_kinase_CS, PI_Kinase, Kinase-like_dom_sf, PI3K_accessory_dom	FALSE	FALSE
1	151301844	151301967	PI4KB	ENSG00000143393	ENST00000368872	ENSE00001705050	151301844	151301967	9	2	0						IPR036940, IPR018936, IPR015433, IPR011009, IPR001263	PI3/4_kinase_cat_sf, PI3/4_kinase_CS, PI_Kinase, Kinase-like_dom_sf, PI3K_accessory_dom	FALSE	FALSE
1	151298808	151299073	PI4KB	ENSG00000143393	ENST00000368872	ENSE00001696456	151298808	151299073	10	0	2						IPR036940, IPR018936, IPR015433, IPR011009, IPR001263	PI3/4_kinase_cat_sf, PI3/4_kinase_CS, PI_Kinase, Kinase-like_dom_sf, PI3K_accessory_dom	FALSE	FALSE
1	151294409	151294541	PI4KB	ENSG00000143393	ENST00000368872	ENSE00000959789	151294409	151294541	11	2	0						IPR036940, IPR018936, IPR015433, IPR011009, IPR001263	PI3/4_kinase_cat_sf, PI3/4_kinase_CS, PI_Kinase, Kinase-like_dom_sf, PI3K_accessory_dom	FALSE	FALSE
1	151294018	151294138	PI4KB	ENSG00000143393	ENST00000368872	ENSE00000959790	151294018	151294138	12	0	1						IPR036940, IPR018936, IPR015433, IPR011009, IPR001263	PI3/4_kinase_cat_sf, PI3/4_kinase_CS, PI_Kinase, Kinase-like_dom_sf, PI3K_accessory_dom	FALSE	FALSE
1	151292852	151293033	PI4KB	ENSG00000143393	ENST00000368872	ENSE00001448164	151292479	151293033	13	1	-1						IPR036940, IPR018936, IPR015433, IPR011009, IPR001263	PI3/4_kinase_cat_sf, PI3/4_kinase_CS, PI_Kinase, Kinase-like_dom_sf, PI3K_accessory_dom	FALSE	FALSE
1			PI4KB	ENSG00000143393	ENST00000368873	ENSE00001448173	151327271	151327411	1	-1	-1						IPR036940, IPR018936, IPR015433, IPR011009, IPR001263	PI3/4_kinase_cat_sf, PI3/4_kinase_CS, PI_Kinase, Kinase-like_dom_sf, PI3K_accessory_dom	FALSE	FALSE
1	151310211	151310255	PI4KB	ENSG00000143393	ENST00000368873	ENSE00001756379	151310211	151310255	3	0	0						IPR036940, IPR018936, IPR015433, IPR011009, IPR001263	PI3/4_kinase_cat_sf, PI3/4_kinase_CS, PI_Kinase, Kinase-like_dom_sf, PI3K_accessory_dom	FALSE	FALSE
1	151292852	151293033	PI4KB	ENSG00000143393	ENST00000368873	ENSE00001448172	151292132	151293033	12	1	-1						IPR036940, IPR018936, IPR015433, IPR011009, IPR001263	PI3/4_kinase_cat_sf, PI3/4_kinase_CS, PI_Kinase, Kinase-like_dom_sf, PI3K_accessory_dom	FALSE	FALSE
1			PI4KB	ENSG00000143393	ENST00000368874	ENSE00001818387	151327271	151327715	1	-1	-1						IPR036940, IPR018936, IPR015433, IPR011009, IPR001263	PI3/4_kinase_cat_sf, PI3/4_kinase_CS, PI_Kinase, Kinase-like_dom_sf, PI3K_accessory_dom	FALSE	FALSE
1	151292852	151293033	PI4KB	ENSG00000143393	ENST00000368874	ENSE00002158167	151291797	151293033	11	1	-1						IPR036940, IPR018936, IPR015433, IPR011009, IPR001263	PI3/4_kinase_cat_sf, PI3/4_kinase_CS, PI_Kinase, Kinase-like_dom_sf, PI3K_accessory_dom	FALSE	FALSE
1			PI4KB	ENSG00000143393	ENST00000368875	ENSE00001448180	151327271	151327657	1	-1	-1				TRUE		IPR036940, IPR018936, IPR015433, IPR011009, IPR001263	PI3/4_kinase_cat_sf, PI3/4_kinase_CS, PI_Kinase, Kinase-like_dom_sf, PI3K_accessory_dom	FALSE	FALSE
1	151326172	151326179	PI4KB	ENSG00000143393	ENST00000368875	ENSE00003610218	151326172	151326373	2	-1	2						IPR036940, IPR018936, IPR015433, IPR011009, IPR001263	PI3/4_kinase_cat_sf, PI3/4_kinase_CS, PI_Kinase, Kinase-like_dom_sf, PI3K_accessory_dom	FALSE	FALSE
1	151315573	151316509	PI4KB	ENSG00000143393	ENST00000368875	ENSE00003660908	151315573	151316509	3	2	0						IPR036940, IPR018936, IPR015433, IPR011009, IPR001263	PI3/4_kinase_cat_sf, PI3/4_kinase_CS, PI_Kinase, Kinase-like_dom_sf, PI3K_accessory_dom	FALSE	FALSE
1	151292852	151293033	PI4KB	ENSG00000143393	ENST00000368875	ENSE00001279880	151291937	151293033	13	1	-1						IPR036940, IPR018936, IPR015433, IPR011009, IPR001263	PI3/4_kinase_cat_sf, PI3/4_kinase_CS, PI_Kinase, Kinase-like_dom_sf, PI3K_accessory_dom	FALSE	FALSE
1			PI4KB	ENSG00000143393	ENST00000430800	ENSE00001690709	151327271	151327416	1	-1	-1				TRUE
1	151307574	151307759	PI4KB	ENSG00000143393	ENST00000430800	ENSE00003514748	151307574	151307801	3	-1	0						IPR036940, IPR018936, IPR015433, IPR011009	PI3/4_kinase_cat_sf, PI3/4_kinase_CS, PI_Kinase, Kinase-like_dom_sf	FALSE	FALSE
1	151302248	151302298	PI4KB	ENSG00000143393	ENST00000430800	ENSE00001723439	151302248	151302298	6	2	2
1			PI4KB	ENSG00000143393	ENST00000438243	ENSE00001738814	151327271	151327377	1	-1	-1						IPR015433	PI_Kinase	FALSE	FALSE
1	151315640	151316481	PI4KB	ENSG00000143393	ENST00000438243	ENSE00002181731	151315640	151316509	3	-1	2						IPR015433	PI_Kinase	FALSE	FALSE
1	151294409	151294473	PI4KB	ENSG00000143393	ENST00000446339	ENSE00001655697	151294409	151294473	1	1	0						IPR036940, IPR015433	PI3/4_kinase_cat_sf, PI_Kinase	FALSE	FALSE
1	151294049	151294138	PI4KB	ENSG00000143393	ENST00000446339	ENSE00001681829	151294049	151294138	2	0	0	TRUE					IPR036940, IPR015433	PI3/4_kinase_cat_sf, PI_Kinase	FALSE	FALSE
1	151292968	151293033	PI4KB	ENSG00000143393	ENST00000446339	ENSE00001617009	151292623	151293033	3	0	-1						IPR036940, IPR015433	PI3/4_kinase_cat_sf, PI_Kinase	FALSE	FALSE
1	151298808	151298992	PI4KB	ENSG00000143393	ENST00000455060	ENSE00001648265	151298808	151298992	1	0	2						IPR036940, IPR018936, IPR015433, IPR011009	PI3/4_kinase_cat_sf, PI3/4_kinase_CS, PI_Kinase, Kinase-like_dom_sf	FALSE	FALSE
1	151293400	151293462	PI4KB	ENSG00000143393	ENST00000455060	ENSE00001604457	151293400	151293462	4	1	1						IPR036940, IPR018936, IPR015433, IPR011009	PI3/4_kinase_cat_sf, PI3/4_kinase_CS, PI_Kinase, Kinase-like_dom_sf	FALSE	FALSE
1	151292852	151293033	PI4KB	ENSG00000143393	ENST00000455060	ENSE00001605113	151292602	151293033	5	1	-1						IPR036940, IPR018936, IPR015433, IPR011009	PI3/4_kinase_cat_sf, PI3/4_kinase_CS, PI_Kinase, Kinase-like_dom_sf	FALSE	FALSE
1			PI4KB	ENSG00000143393	ENST00000489223	ENSE00001865766	151327271	151327400	1	-1	-1				TRUE
1			PI4KB	ENSG00000143393	ENST00000489223	ENSE00002162608	151315573	151315672	2	-1	-1
1	151306264	151306363	PI4KB	ENSG00000143393	ENST00000489223	ENSE00001904342	151306264	151306363	4	0	1
1	151298808	151299034	PI4KB	ENSG00000143393	ENST00000489889	ENSE00001901686	151298808	151299034	1	0	2						IPR036940, IPR018936, IPR015433, IPR011009	PI3/4_kinase_cat_sf, PI3/4_kinase_CS, PI_Kinase, Kinase-like_dom_sf	FALSE	FALSE
1	151293947	151294138	PI4KB	ENSG00000143393	ENST00000489889	ENSE00001951159	151293619	151294138	3	0	-1						IPR036940, IPR018936, IPR015433, IPR011009	PI3/4_kinase_cat_sf, PI3/4_kinase_CS, PI_Kinase, Kinase-like_dom_sf	FALSE	FALSE
1	151292852	151293033	PI4KB	ENSG00000143393	ENST00000529142	ENSE00001932421	151292133	151293033	10	1	-1						IPR036940, IPR018936, IPR015433, IPR011009	PI3/4_kinase_cat_sf, PI3/4_kinase_CS, PI_Kinase, Kinase-like_dom_sf	FALSE	FALSE
1	151198997	151199081	PIP5K1A	ENSG00000143398	ENST00000349792	ENSE00001954901	151198551	151199081	1	-1	1						IPR027484, IPR027483, IPR023610	PInositol-4-P-5-kinase_N, PInositol-4-P-5-kinase_C, PInositol-4-P-5-kinase	FALSE	FALSE
1	151224248	151224279	PIP5K1A	ENSG00000143398	ENST00000349792	ENSE00001787759	151224248	151224279	2	1	0						IPR027484, IPR027483, IPR023610	PInositol-4-P-5-kinase_N, PInositol-4-P-5-kinase_C, PInositol-4-P-5-kinase	FALSE	FALSE
1	151227320	151227400	PIP5K1A	ENSG00000143398	ENST00000349792	ENSE00003602128	151227320	151227400	3	0	0	TRUE					IPR027484, IPR027483, IPR023610	PInositol-4-P-5-kinase_N, PInositol-4-P-5-kinase_C, PInositol-4-P-5-kinase	FALSE	FALSE
1	151231671	151231801	PIP5K1A	ENSG00000143398	ENST00000349792	ENSE00003789778	151231671	151231801	4	0	2						IPR027484, IPR027483, IPR023610	PInositol-4-P-5-kinase_N, PInositol-4-P-5-kinase_C, PInositol-4-P-5-kinase	FALSE	FALSE
1	151232248	151232365	PIP5K1A	ENSG00000143398	ENST00000349792	ENSE00003519433	151232248	151232365	5	2	0						IPR027484, IPR027483, IPR023610	PInositol-4-P-5-kinase_N, PInositol-4-P-5-kinase_C, PInositol-4-P-5-kinase	FALSE	FALSE
1	151232551	151232703	PIP5K1A	ENSG00000143398	ENST00000349792	ENSE00003665093	151232551	151232703	6	0	0	TRUE					IPR027484, IPR027483, IPR023610	PInositol-4-P-5-kinase_N, PInositol-4-P-5-kinase_C, PInositol-4-P-5-kinase	FALSE	FALSE
1	151234197	151234496	PIP5K1A	ENSG00000143398	ENST00000349792	ENSE00003477590	151234197	151234496	7	0	0	TRUE					IPR027484, IPR027483, IPR023610	PInositol-4-P-5-kinase_N, PInositol-4-P-5-kinase_C, PInositol-4-P-5-kinase	FALSE	FALSE
1	151236558	151236763	PIP5K1A	ENSG00000143398	ENST00000349792	ENSE00001706890	151236558	151236763	8	0	2						IPR027484, IPR027483, IPR023610	PInositol-4-P-5-kinase_N, PInositol-4-P-5-kinase_C, PInositol-4-P-5-kinase	FALSE	FALSE
1	151238182	151238265	PIP5K1A	ENSG00000143398	ENST00000349792	ENSE00003558757	151238182	151238265	9	2	2			TRUE			IPR027484, IPR027483, IPR023610	PInositol-4-P-5-kinase_N, PInositol-4-P-5-kinase_C, PInositol-4-P-5-kinase	FALSE	FALSE
1	151239130	151239178	PIP5K1A	ENSG00000143398	ENST00000349792	ENSE00003618431	151239130	151239178	10	2	0						IPR027484, IPR027483, IPR023610	PInositol-4-P-5-kinase_N, PInositol-4-P-5-kinase_C, PInositol-4-P-5-kinase	FALSE	FALSE
1	151239955	151240039	PIP5K1A	ENSG00000143398	ENST00000349792	ENSE00001785375	151239955	151240039	11	0	1						IPR027484, IPR027483, IPR023610	PInositol-4-P-5-kinase_N, PInositol-4-P-5-kinase_C, PInositol-4-P-5-kinase	FALSE	FALSE
1	151242123	151242269	PIP5K1A	ENSG00000143398	ENST00000349792	ENSE00001661211	151242123	151242269	12	1	1		TRUE				IPR027484, IPR027483, IPR023610	PInositol-4-P-5-kinase_N, PInositol-4-P-5-kinase_C, PInositol-4-P-5-kinase	FALSE	FALSE
1	151242438	151242567	PIP5K1A	ENSG00000143398	ENST00000349792	ENSE00003571154	151242438	151242567	13	1	2						IPR027484, IPR027483, IPR023610	PInositol-4-P-5-kinase_N, PInositol-4-P-5-kinase_C, PInositol-4-P-5-kinase	FALSE	FALSE
1	151246920	151246965	PIP5K1A	ENSG00000143398	ENST00000349792	ENSE00003469152	151246920	151246965	14	2	0						IPR027484, IPR027483, IPR023610	PInositol-4-P-5-kinase_N, PInositol-4-P-5-kinase_C, PInositol-4-P-5-kinase	FALSE	FALSE
1	151247863	151247865	PIP5K1A	ENSG00000143398	ENST00000349792	ENSE00001846707	151247863	151249536	15	0	-1						IPR027484, IPR027483, IPR023610	PInositol-4-P-5-kinase_N, PInositol-4-P-5-kinase_C, PInositol-4-P-5-kinase	FALSE	FALSE
1	151198997	151199081	PIP5K1A	ENSG00000143398	ENST00000368888	ENSE00001585358	151198552	151199081	1	-1	1						IPR027484, IPR027483, IPR023610	PInositol-4-P-5-kinase_N, PInositol-4-P-5-kinase_C, PInositol-4-P-5-kinase	FALSE	FALSE
1	151224245	151224279	PIP5K1A	ENSG00000143398	ENST00000368888	ENSE00003653780	151224245	151224279	2	1	0						IPR027484, IPR027483, IPR023610	PInositol-4-P-5-kinase_N, PInositol-4-P-5-kinase_C, PInositol-4-P-5-kinase	FALSE	FALSE
1	151224371	151224406	PIP5K1A	ENSG00000143398	ENST00000368888	ENSE00003603586	151224371	151224406	3	0	0	TRUE					IPR027484, IPR027483, IPR023610	PInositol-4-P-5-kinase_N, PInositol-4-P-5-kinase_C, PInositol-4-P-5-kinase	FALSE	FALSE
1	151247863	151247865	PIP5K1A	ENSG00000143398	ENST00000368888	ENSE00001826563	151247863	151249531	16	0	-1						IPR027484, IPR027483, IPR023610	PInositol-4-P-5-kinase_N, PInositol-4-P-5-kinase_C, PInositol-4-P-5-kinase	FALSE	FALSE
1	151198997	151199081	PIP5K1A	ENSG00000143398	ENST00000368890	ENSE00001921388	151198553	151199081	1	-1	1						IPR027484, IPR027483, IPR023610	PInositol-4-P-5-kinase_N, PInositol-4-P-5-kinase_C, PInositol-4-P-5-kinase	FALSE	FALSE
1	151247863	151247865	PIP5K1A	ENSG00000143398	ENST00000409426	ENSE00001577103	151247863	151249504	15	0	-1						IPR027484, IPR027483, IPR023610	PInositol-4-P-5-kinase_N, PInositol-4-P-5-kinase_C, PInositol-4-P-5-kinase	FALSE	FALSE
1	151247863	151247865	PIP5K1A	ENSG00000143398	ENST00000441902	ENSE00001781941	151247863	151248149	14	0	-1						IPR027484, IPR027483, IPR023610	PInositol-4-P-5-kinase_N, PInositol-4-P-5-kinase_C, PInositol-4-P-5-kinase	FALSE	FALSE
1	150235733	150235786	ANP32E	ENSG00000143401	ENST00000369114	ENSE00001852063	150235733	150236085	1	-1	0						IPR032675, IPR025875	LRR_dom_sf, Leu-rich_rpt_4	FALSE	FALSE
1	150231777	150231926	ANP32E	ENSG00000143401	ENST00000369114	ENSE00002710947	150231777	150231926	2	0	0	TRUE					IPR032675	LRR_dom_sf	FALSE	FALSE
1	150230571	150230693	ANP32E	ENSG00000143401	ENST00000369114	ENSE00003732622	150230571	150230693	3	0	0	TRUE					IPR032675	LRR_dom_sf	FALSE	FALSE
1	150223186	150223240	ANP32E	ENSG00000143401	ENST00000369114	ENSE00003713212	150223186	150223240	4	0	1						IPR032675	LRR_dom_sf	FALSE	FALSE
1	150220691	150220758	ANP32E	ENSG00000143401	ENST00000369114	ENSE00001448831	150220392	150220758	5	1	-1						IPR032675, IPR025875	LRR_dom_sf, Leu-rich_rpt_4	FALSE	FALSE
1	150235733	150235786	ANP32E	ENSG00000143401	ENST00000436748	ENSE00002146641	150235733	150236022	1	-1	0						IPR032675	LRR_dom_sf	FALSE	FALSE
1	150229072	150229237	ANP32E	ENSG00000143401	ENST00000436748	ENSE00003784529	150229072	150229237	3	0	1						IPR032675	LRR_dom_sf	FALSE	FALSE
1	150226608	150226795	ANP32E	ENSG00000143401	ENST00000436748	ENSE00003790881	150226608	150226795	4	1	0						IPR032675	LRR_dom_sf	FALSE	FALSE
1	150220691	150220761	ANP32E	ENSG00000143401	ENST00000436748	ENSE00002180442	150220272	150220761	6	1	-1						IPR032675	LRR_dom_sf	FALSE	FALSE
1	150235733	150235786	ANP32E	ENSG00000143401	ENST00000532744	ENSE00002189101	150235733	150236064	1	-1	0						IPR032675	LRR_dom_sf	FALSE	FALSE
1	150235733	150235786	ANP32E	ENSG00000143401	ENST00000533654	ENSE00002169096	150235733	150235955	1	-1	0						IPR032675, IPR025875	LRR_dom_sf, Leu-rich_rpt_4	FALSE	FALSE
1	150226625	150226795	ANP32E	ENSG00000143401	ENST00000533654	ENSE00003512186	150226608	150226795	4	0	-1						IPR032675, IPR025875	LRR_dom_sf, Leu-rich_rpt_4	FALSE	FALSE
1			ANP32E	ENSG00000143401	ENST00000533654	ENSE00002199294	150220538	150220761	5	-1	-1						IPR032675, IPR025875	LRR_dom_sf, Leu-rich_rpt_4	FALSE	FALSE
1	150235733	150235786	ANP32E	ENSG00000143401	ENST00000583931	ENSE00003845854	150235733	150236112	1	-1	0						IPR032675	LRR_dom_sf	FALSE	FALSE
1	150220691	150220761	ANP32E	ENSG00000143401	ENST00000583931	ENSE00002726209	150218417	150220761	7	1	-1						IPR032675	LRR_dom_sf	FALSE	FALSE
1			ANP32E	ENSG00000143401	ENST00000616917	ENSE00003724322	150234579	150234678	1	-1	-1				TRUE		IPR032675	LRR_dom_sf	FALSE	FALSE
1	150231777	150231836	ANP32E	ENSG00000143401	ENST00000616917	ENSE00003678171	150231777	150231926	2	-1	0						IPR032675	LRR_dom_sf	FALSE	FALSE
1	150220691	150220761	ANP32E	ENSG00000143401	ENST00000616917	ENSE00003749670	150218555	150220761	7	1	-1						IPR032675	LRR_dom_sf	FALSE	FALSE
1			MINDY1	ENSG00000143409	ENST00000312210	ENSE00001448337	151006312	151006857	1	-1	-1				TRUE		IPR033979	MINDY_domain	FALSE	FALSE
1	151002165	151002191	MINDY1	ENSG00000143409	ENST00000312210	ENSE00001448336	151002165	151002323	2	-1	0						IPR033979	MINDY_domain	FALSE	FALSE
1	151001725	151001782	MINDY1	ENSG00000143409	ENST00000312210	ENSE00003462542	151001725	151001782	3	0	1						IPR033979	MINDY_domain	FALSE	FALSE
1	151001250	151001314	MINDY1	ENSG00000143409	ENST00000312210	ENSE00003469852	151001250	151001314	4	1	0						IPR033979	MINDY_domain	FALSE	FALSE
1	151000457	151000615	MINDY1	ENSG00000143409	ENST00000312210	ENSE00001072097	151000457	151000615	5	0	0	TRUE					IPR033979	MINDY_domain	FALSE	FALSE
1	150999862	150999964	MINDY1	ENSG00000143409	ENST00000312210	ENSE00003536702	150999862	150999964	6	0	1						IPR033979	MINDY_domain	FALSE	FALSE
1	150999369	150999511	MINDY1	ENSG00000143409	ENST00000312210	ENSE00001072101	150999369	150999511	7	1	0						IPR033979	MINDY_domain	FALSE	FALSE
1	150998082	150998273	MINDY1	ENSG00000143409	ENST00000312210	ENSE00001072089	150998082	150998273	8	0	0	TRUE					IPR033979	MINDY_domain	FALSE	FALSE
1	150997624	150997779	MINDY1	ENSG00000143409	ENST00000312210	ENSE00001072091	150997624	150997779	9	0	0	TRUE					IPR033979	MINDY_domain	FALSE	FALSE
1	150997287	150997367	MINDY1	ENSG00000143409	ENST00000312210	ENSE00001828500	150996549	150997367	10	0	-1						IPR033979	MINDY_domain	FALSE	FALSE
1			MINDY1	ENSG00000143409	ENST00000361738	ENSE00002228521	151008248	151008375	1	-1	-1				TRUE		IPR033979	MINDY_domain	FALSE	FALSE
1	151006101	151006155	MINDY1	ENSG00000143409	ENST00000361738	ENSE00001594162	151006101	151006247	2	-1	1						IPR033979	MINDY_domain	FALSE	FALSE
1	151002165	151002706	MINDY1	ENSG00000143409	ENST00000361738	ENSE00001599206	151002165	151002706	3	1	0						IPR033979	MINDY_domain	FALSE	FALSE
1	150997287	150997367	MINDY1	ENSG00000143409	ENST00000361738	ENSE00002439989	150997100	150997367	11	0	-1						IPR033979	MINDY_domain	FALSE	FALSE
1			MINDY1	ENSG00000143409	ENST00000361936	ENSE00002455937	151008248	151008365	1	-1	-1				TRUE		IPR033979	MINDY_domain	FALSE	FALSE
1			MINDY1	ENSG00000143409	ENST00000361936	ENSE00001044746	151006312	151006797	2	-1	-1				TRUE		IPR033979	MINDY_domain	FALSE	FALSE
1	151002165	151002617	MINDY1	ENSG00000143409	ENST00000361936	ENSE00002167653	151002165	151002968	3	-1	0						IPR033979	MINDY_domain	FALSE	FALSE
1	150997287	150997367	MINDY1	ENSG00000143409	ENST00000361936	ENSE00001185822	150996835	150997367	11	0	-1						IPR033979	MINDY_domain	FALSE	FALSE
1			MINDY1	ENSG00000143409	ENST00000493834	ENSE00001900682	151006312	151006485	1	-1	-1				TRUE		IPR033979	MINDY_domain	FALSE	FALSE
1	151002165	151002332	MINDY1	ENSG00000143409	ENST00000493834	ENSE00002459723	151002165	151002400	2	-1	0						IPR033979	MINDY_domain	FALSE	FALSE
1	150997287	150997367	MINDY1	ENSG00000143409	ENST00000493834	ENSE00002503612	150997108	150997367	10	0	-1						IPR033979	MINDY_domain	FALSE	FALSE
1	150998082	150998170	MINDY1	ENSG00000143409	ENST00000497067	ENSE00001949070	150998082	150998170	1	1	0
1	150997441	150997779	MINDY1	ENSG00000143409	ENST00000497067	ENSE00001908343	150997361	150997779	2	0	-1
1			MINDY1	ENSG00000143409	ENST00000622754	ENSE00003730283	151006312	151006404	1	-1	-1						IPR033979	MINDY_domain	FALSE	FALSE
1	150997287	150997367	MINDY1	ENSG00000143409	ENST00000622754	ENSE00003741457	150996706	150997367	10	0	-1						IPR033979	MINDY_domain	FALSE	FALSE
1			MINDY1	ENSG00000143409	ENST00000622754	ENSE00003736073	150996086	150996287	11	-1	-1						IPR033979	MINDY_domain	FALSE	FALSE
1			ANXA9	ENSG00000143412	ENST00000368947	ENSE00001044720	150982292	150982379	1	-1	-1				TRUE		IPR037104, IPR018502, IPR018252, IPR009116	Annexin_sf, Annexin_repeat, Annexin_repeat_CS, ANX9	FALSE	FALSE
1			ANXA9	ENSG00000143412	ENST00000368947	ENSE00001044725	150982487	150982583	2	-1	-1				TRUE		IPR037104, IPR018502, IPR018252, IPR009116	Annexin_sf, Annexin_repeat, Annexin_repeat_CS, ANX9	FALSE	FALSE
1	150983106	150983180	ANXA9	ENSG00000143412	ENST00000368947	ENSE00001150706	150983090	150983180	3	-1	0						IPR037104, IPR018502, IPR018252, IPR009116	Annexin_sf, Annexin_repeat, Annexin_repeat_CS, ANX9	FALSE	FALSE
1	150983338	150983434	ANXA9	ENSG00000143412	ENST00000368947	ENSE00003501124	150983338	150983434	4	0	1						IPR037104, IPR018502, IPR018252, IPR009116	Annexin_sf, Annexin_repeat, Annexin_repeat_CS, ANX9	FALSE	FALSE
1	150983975	150984069	ANXA9	ENSG00000143412	ENST00000368947	ENSE00003594813	150983975	150984069	5	1	0						IPR037104, IPR018502, IPR018252, IPR009116	Annexin_sf, Annexin_repeat, Annexin_repeat_CS, ANX9	FALSE	FALSE
1	150984281	150984394	ANXA9	ENSG00000143412	ENST00000368947	ENSE00000959866	150984281	150984394	6	0	0	TRUE					IPR037104, IPR018502, IPR018252, IPR009116	Annexin_sf, Annexin_repeat, Annexin_repeat_CS, ANX9	FALSE	FALSE
1	150984586	150984676	ANXA9	ENSG00000143412	ENST00000368947	ENSE00000959867	150984586	150984676	7	0	1						IPR037104, IPR018502, IPR018252, IPR009116	Annexin_sf, Annexin_repeat, Annexin_repeat_CS, ANX9	FALSE	FALSE
1	150986336	150986415	ANXA9	ENSG00000143412	ENST00000368947	ENSE00001150650	150986336	150986415	8	1	0						IPR037104, IPR018502, IPR018252, IPR009116	Annexin_sf, Annexin_repeat, Annexin_repeat_CS, ANX9	FALSE	FALSE
1	150986602	150986661	ANXA9	ENSG00000143412	ENST00000368947	ENSE00000959869	150986602	150986661	9	0	0	TRUE					IPR037104, IPR018502, IPR018252, IPR009116	Annexin_sf, Annexin_repeat, Annexin_repeat_CS, ANX9	FALSE	FALSE
1	150987872	150987956	ANXA9	ENSG00000143412	ENST00000368947	ENSE00000959870	150987872	150987956	10	0	1						IPR037104, IPR018502, IPR018252, IPR009116	Annexin_sf, Annexin_repeat, Annexin_repeat_CS, ANX9	FALSE	FALSE
1	150988091	150988186	ANXA9	ENSG00000143412	ENST00000368947	ENSE00000959871	150988091	150988186	11	1	1		TRUE				IPR037104, IPR018502, IPR018252, IPR009116	Annexin_sf, Annexin_repeat, Annexin_repeat_CS, ANX9	FALSE	FALSE
1	150988283	150988341	ANXA9	ENSG00000143412	ENST00000368947	ENSE00000959872	150988283	150988341	12	1	0						IPR037104, IPR018502, IPR018252, IPR009116	Annexin_sf, Annexin_repeat, Annexin_repeat_CS, ANX9	FALSE	FALSE
1	150994577	150994699	ANXA9	ENSG00000143412	ENST00000368947	ENSE00001072072	150994577	150994699	13	0	0	TRUE					IPR037104, IPR018502, IPR018252, IPR009116	Annexin_sf, Annexin_repeat, Annexin_repeat_CS, ANX9	FALSE	FALSE
1	150995260	150995322	ANXA9	ENSG00000143412	ENST00000368947	ENSE00001072077	150995260	150995634	14	0	-1						IPR037104, IPR018502, IPR018252, IPR009116	Annexin_sf, Annexin_repeat, Annexin_repeat_CS, ANX9	FALSE	FALSE
1	151372638	151372641	SELENBP1	ENSG00000143416	ENST00000368868	ENSE00003513345	151372638	151372705	1	-1	1
1	151369713	151369769	SELENBP1	ENSG00000143416	ENST00000368868	ENSE00003594795	151369713	151369769	2	1	1		TRUE
1	151369442	151369554	SELENBP1	ENSG00000143416	ENST00000368868	ENSE00003612172	151369442	151369554	3	1	0
1	151369004	151369189	SELENBP1	ENSG00000143416	ENST00000368868	ENSE00003541897	151369004	151369189	4	0	0	TRUE
1	151368199	151368319	SELENBP1	ENSG00000143416	ENST00000368868	ENSE00003606631	151368199	151368319	5	0	1
1	151366722	151366904	SELENBP1	ENSG00000143416	ENST00000368868	ENSE00003479088	151366722	151366904	6	1	1		TRUE
1	151366275	151366453	SELENBP1	ENSG00000143416	ENST00000368868	ENSE00003661887	151366275	151366453	7	1	0
1	151365768	151365846	SELENBP1	ENSG00000143416	ENST00000368868	ENSE00003695602	151365768	151365846	8	0	1
1	151365563	151365684	SELENBP1	ENSG00000143416	ENST00000368868	ENSE00003612748	151365563	151365684	9	1	0
1	151365189	151365281	SELENBP1	ENSG00000143416	ENST00000368868	ENSE00003649409	151365189	151365281	10	0	0	TRUE
1	151364926	151365044	SELENBP1	ENSG00000143416	ENST00000368868	ENSE00003642312	151364926	151365044	11	0	2
1	151364543	151364705	SELENBP1	ENSG00000143416	ENST00000368868	ENSE00001842664	151364304	151364705	12	2	-1
1			SELENBP1	ENSG00000143416	ENST00000423070	ENSE00001680663	151372638	151372692	1	-1	-1				TRUE
1	151369713	151369899	SELENBP1	ENSG00000143416	ENST00000423070	ENSE00003575225	151369713	151369978	2	-1	1
1	151369000	151369189	SELENBP1	ENSG00000143416	ENST00000423070	ENSE00001626946	151369000	151369189	4	0	1
1	151368312	151368319	SELENBP1	ENSG00000143416	ENST00000423070	ENSE00003558558	151368199	151368319	5	1	-1
1			SELENBP1	ENSG00000143416	ENST00000423070	ENSE00001636496	151364339	151364705	12	-1	-1
1	151369713	151369841	SELENBP1	ENSG00000143416	ENST00000424475	ENSE00001727542	151369713	151369841	1	1	1
1	151365573	151365684	SELENBP1	ENSG00000143416	ENST00000424475	ENSE00001764175	151365573	151365684	7	1	2
1			SELENBP1	ENSG00000143416	ENST00000426705	ENSE00001902760	151372638	151372703	1	-1	-1
1	151364543	151364705	SELENBP1	ENSG00000143416	ENST00000426705	ENSE00003489054	151364305	151364705	12	2	-1
1			SELENBP1	ENSG00000143416	ENST00000427867	ENSE00001604690	151370201	151370285	1	-1	-1				TRUE
1	151369713	151369719	SELENBP1	ENSG00000143416	ENST00000427867	ENSE00003559244	151369713	151369769	2	-1	1
1	151369068	151369189	SELENBP1	ENSG00000143416	ENST00000427867	ENSE00001638801	151369068	151369189	4	0	2
1	151372638	151372641	SELENBP1	ENSG00000143416	ENST00000427977	ENSE00003570458	151372638	151372707	1	-1	1
1			SELENBP1	ENSG00000143416	ENST00000427977	ENSE00001656752	151365606	151365684	9	-1	-1
1			SELENBP1	ENSG00000143416	ENST00000427977	ENSE00001805526	151365189	151365238	10	-1	-1				TRUE
1			SELENBP1	ENSG00000143416	ENST00000427977	ENSE00001675985	151364335	151364705	12	-1	-1
1			SELENBP1	ENSG00000143416	ENST00000443708	ENSE00003545966	151366722	151366904	6	-1	-1				TRUE
1			SELENBP1	ENSG00000143416	ENST00000443708	ENSE00003596531	151366275	151366453	7	-1	-1				TRUE
1			SELENBP1	ENSG00000143416	ENST00000443708	ENSE00003468237	151365768	151365846	8	-1	-1				TRUE
1			SELENBP1	ENSG00000143416	ENST00000443708	ENSE00003532723	151365563	151365684	9	-1	-1				TRUE
1			SELENBP1	ENSG00000143416	ENST00000443708	ENSE00003518574	151365189	151365281	10	-1	-1				TRUE
1			SELENBP1	ENSG00000143416	ENST00000443708	ENSE00003655773	151364926	151365044	11	-1	-1				TRUE
1			SELENBP1	ENSG00000143416	ENST00000443708	ENSE00001676269	151364308	151364705	12	-1	-1
1	151372638	151372641	SELENBP1	ENSG00000143416	ENST00000447402	ENSE00002203114	151372638	151372700	1	-1	1
1	151372638	151372641	SELENBP1	ENSG00000143416	ENST00000455397	ENSE00003561072	151372638	151372691	1	-1	1
1			SELENBP1	ENSG00000143416	ENST00000455397	ENSE00001667112	151364312	151364705	11	-1	-1
1	151372638	151372641	SELENBP1	ENSG00000143416	ENST00000458566	ENSE00001594696	151372638	151372683	1	-1	1
1	151369442	151369506	SELENBP1	ENSG00000143416	ENST00000458566	ENSE00001652755	151369442	151369506	3	1	0
1	151365672	151365684	SELENBP1	ENSG00000143416	ENST00000458566	ENSE00001606865	151365672	151365684	9	1	2
1			CERS2	ENSG00000143418	ENST00000271688	ENSE00001950141	150974619	150975003	1	-1	-1						IPR016439, IPR009057, IPR006634	Lag1/Lac1-like, Homeobox-like_sf, TLC-dom	FALSE	FALSE
1	150968918	150969090	CERS2	ENSG00000143418	ENST00000271688	ENSE00001335851	150968918	150969131	2	-1	2						IPR016439, IPR009057, IPR006634	Lag1/Lac1-like, Homeobox-like_sf, TLC-dom	FALSE	FALSE
1	150968395	150968512	CERS2	ENSG00000143418	ENST00000271688	ENSE00003662611	150968395	150968512	3	2	0						IPR016439	Lag1/Lac1-like	FALSE	FALSE
1	150968083	150968201	CERS2	ENSG00000143418	ENST00000271688	ENSE00003582507	150968083	150968201	4	0	2						IPR016439, IPR009057, IPR006634	Lag1/Lac1-like, Homeobox-like_sf, TLC-dom	FALSE	FALSE
1	150967820	150967877	CERS2	ENSG00000143418	ENST00000271688	ENSE00003472753	150967820	150967877	5	2	0						IPR016439	Lag1/Lac1-like	FALSE	FALSE
1	150967664	150967714	CERS2	ENSG00000143418	ENST00000271688	ENSE00003694859	150967664	150967714	6	0	0	TRUE					IPR016439	Lag1/Lac1-like	FALSE	FALSE
1	150967392	150967484	CERS2	ENSG00000143418	ENST00000271688	ENSE00003696158	150967392	150967484	7	0	0	TRUE					IPR016439	Lag1/Lac1-like	FALSE	FALSE
1	150967074	150967202	CERS2	ENSG00000143418	ENST00000271688	ENSE00003702046	150967074	150967202	8	0	0	TRUE					IPR016439	Lag1/Lac1-like	FALSE	FALSE
1	150966756	150966862	CERS2	ENSG00000143418	ENST00000271688	ENSE00003696856	150966756	150966862	9	0	2						IPR016439	Lag1/Lac1-like	FALSE	FALSE
1	150966476	150966629	CERS2	ENSG00000143418	ENST00000271688	ENSE00003694940	150966476	150966629	10	2	0						IPR016439	Lag1/Lac1-like	FALSE	FALSE
1	150966148	150966288	CERS2	ENSG00000143418	ENST00000271688	ENSE00001513252	150965173	150966288	11	0	-1						IPR016439	Lag1/Lac1-like	FALSE	FALSE
1			CERS2	ENSG00000143418	ENST00000361419	ENSE00001553112	150974619	150974826	1	-1	-1						IPR016439, IPR009057, IPR006634	Lag1/Lac1-like, Homeobox-like_sf, TLC-dom	FALSE	FALSE
1	150967067	150967202	CERS2	ENSG00000143418	ENST00000361419	ENSE00001778267	150967067	150967202	8	0	1						IPR016439, IPR009057, IPR006634	Lag1/Lac1-like, Homeobox-like_sf, TLC-dom	FALSE	FALSE
1			CERS2	ENSG00000143418	ENST00000368949	ENSE00001448366	150971849	150971935	1	-1	-1						IPR016439, IPR009057, IPR006634	Lag1/Lac1-like, Homeobox-like_sf, TLC-dom	FALSE	FALSE
1	150968918	150969090	CERS2	ENSG00000143418	ENST00000368949	ENSE00003696919	150968918	150969091	2	-1	2						IPR016439, IPR009057, IPR006634	Lag1/Lac1-like, Homeobox-like_sf, TLC-dom	FALSE	FALSE
1	150966564	150966629	CERS2	ENSG00000143418	ENST00000368949	ENSE00001646497	150966564	150966629	10	2	2						IPR016439, IPR009057, IPR006634	Lag1/Lac1-like, Homeobox-like_sf, TLC-dom	FALSE	FALSE
1			CERS2	ENSG00000143418	ENST00000368954	ENSE00001448431	150974619	150974835	1	-1	-1						IPR016439, IPR009057, IPR006634	Lag1/Lac1-like, Homeobox-like_sf, TLC-dom	FALSE	FALSE
1	150966148	150966288	CERS2	ENSG00000143418	ENST00000368954	ENSE00003899427	150965186	150966288	11	0	-1						IPR016439, IPR009057, IPR006634	Lag1/Lac1-like, Homeobox-like_sf, TLC-dom	FALSE	FALSE
1			CERS2	ENSG00000143418	ENST00000421609	ENSE00001745846	150974318	150974477	1	-1	-1						IPR016439, IPR009057	Lag1/Lac1-like, Homeobox-like_sf	FALSE	FALSE
1	150967427	150967484	CERS2	ENSG00000143418	ENST00000421609	ENSE00001697134	150967427	150967484	7	0	1						IPR016439, IPR009057	Lag1/Lac1-like, Homeobox-like_sf	FALSE	FALSE
1			CERS2	ENSG00000143418	ENST00000457392	ENSE00001603958	150974318	150974435	1	-1	-1						IPR016439, IPR009057	Lag1/Lac1-like, Homeobox-like_sf	FALSE	FALSE
1	150968107	150968201	CERS2	ENSG00000143418	ENST00000457392	ENSE00001606163	150968107	150968201	4	0	2						IPR016439, IPR009057	Lag1/Lac1-like, Homeobox-like_sf	FALSE	FALSE
1	150968918	150969090	CERS2	ENSG00000143418	ENST00000558062	ENSE00002575196	150968918	150969318	1	-1	2						IPR016439, IPR009057, IPR006634	Lag1/Lac1-like, Homeobox-like_sf, TLC-dom	FALSE	FALSE
1	150967147	150967202	CERS2	ENSG00000143418	ENST00000558062	ENSE00002545249	150967147	150967202	7	0	2						IPR016439, IPR009057, IPR006634	Lag1/Lac1-like, Homeobox-like_sf, TLC-dom	FALSE	FALSE
1	150967664	150967725	CERS2	ENSG00000143418	ENST00000560793	ENSE00002548322	150967664	150967725	1	1	0						IPR016439	Lag1/Lac1-like	FALSE	FALSE
1	150968918	150969090	CERS2	ENSG00000143418	ENST00000561294	ENSE00002542011	150968918	150969112	1	-1	2						IPR016439	Lag1/Lac1-like	FALSE	FALSE
1	150968083	150968174	CERS2	ENSG00000143418	ENST00000561294	ENSE00002543700	150968083	150968174	3	0	2						IPR016439	Lag1/Lac1-like	FALSE	FALSE
1	150964317	150964475	CERS2	ENSG00000143418	ENST00000561294	ENSE00002556773	150963670	150964475	10	0	-1						IPR016439	Lag1/Lac1-like	FALSE	FALSE
1	150629414	150629470	ENSA	ENSG00000143420	ENST00000271690	ENSE00001819421	150629414	150629577	1	-1	0
1	150627467	150627592	ENSA	ENSG00000143420	ENST00000271690	ENSE00003490028	150627467	150627592	2	0	0	TRUE
1	150625638	150625808	ENSA	ENSG00000143420	ENST00000271690	ENSE00001843964	150623281	150625808	3	0	-1
1	150629414	150629470	ENSA	ENSG00000143420	ENST00000339643	ENSE00001915373	150629414	150629576	1	-1	0
1	150626479	150626526	ENSA	ENSG00000143420	ENST00000339643	ENSE00003463261	150626479	150626526	3	0	0	TRUE
1	150625642	150625808	ENSA	ENSG00000143420	ENST00000339643	ENSE00003627362	150625642	150625808	4	0	2
1	150622844	150622859	ENSA	ENSG00000143420	ENST00000339643	ENSE00001878401	150622731	150622859	5	2	-1
1	150627398	150627592	ENSA	ENSG00000143420	ENST00000356527	ENSE00001448587	150627398	150627592	2	0	0
1	150625638	150625808	ENSA	ENSG00000143420	ENST00000356527	ENSE00001044375	150623622	150625808	3	0	-1
1	150629061	150629105	ENSA	ENSG00000143420	ENST00000361532	ENSE00001821724	150629061	150629140	1	-1	0
1	150622844	150622859	ENSA	ENSG00000143420	ENST00000361532	ENSE00001918456	150622441	150622859	4	2	-1
1	150629061	150629105	ENSA	ENSG00000143420	ENST00000361631	ENSE00001933692	150629061	150629128	1	-1	0
1	150622844	150622859	ENSA	ENSG00000143420	ENST00000361631	ENSE00001957823	150622544	150622859	5	2	-1
1	150627332	150627592	ENSA	ENSG00000143420	ENST00000362052	ENSE00001435140	150627054	150627592	2	0	-1
1	150629414	150629470	ENSA	ENSG00000143420	ENST00000369014	ENSE00001448593	150629414	150629612	1	-1	0
1	150622844	150622859	ENSA	ENSG00000143420	ENST00000369014	ENSE00001832832	150622125	150622859	4	2	-1
1	150629414	150629470	ENSA	ENSG00000143420	ENST00000369016	ENSE00001814544	150629414	150629566	1	-1	0
1	150601114	150601279	ENSA	ENSG00000143420	ENST00000369016	ENSE00001884950	150600851	150601279	5	2	-1
1	150629414	150629470	ENSA	ENSG00000143420	ENST00000503241	ENSE00002024662	150629414	150629559	1	-1	0
1	150625638	150625808	ENSA	ENSG00000143420	ENST00000503241	ENSE00002041638	150625555	150625808	4	0	-1
1	150629414	150629470	ENSA	ENSG00000143420	ENST00000503345	ENSE00002021681	150629414	150629581	1	-1	0
1	150627332	150627592	ENSA	ENSG00000143420	ENST00000503345	ENSE00002022208	150627312	150627592	2	0	-1
1			ENSA	ENSG00000143420	ENST00000503345	ENSE00001820925	150625465	150625808	3	-1	-1
1	150629414	150629470	ENSA	ENSG00000143420	ENST00000509582	ENSE00002040512	150629414	150629502	1	-1	0
1			ENSA	ENSG00000143420	ENST00000509582	ENSE00003524170	150626479	150626526	3	-1	-1
1			ENSA	ENSG00000143420	ENST00000509582	ENSE00003517305	150625642	150625808	4	-1	-1				TRUE
1			ENSA	ENSG00000143420	ENST00000509582	ENSE00002060327	150622729	150622859	5	-1	-1
1	150629061	150629105	ENSA	ENSG00000143420	ENST00000513281	ENSE00001876844	150629061	150629116	1	-1	0
1	150625638	150625808	ENSA	ENSG00000143420	ENST00000513281	ENSE00002026300	150624622	150625808	3	0	-1
1	150629414	150629470	ENSA	ENSG00000143420	ENST00000638926	ENSE00003810771	150629414	150629470	1	0	0
1	150625642	150625802	ENSA	ENSG00000143420	ENST00000638926	ENSE00003810465	150625642	150625802	3	0	2
1	150622844	150622859	ENSA	ENSG00000143420	ENST00000638926	ENSE00003803913	150622844	150622859	4	2	0
1			SEMA6C	ENSG00000143434	ENST00000341697	ENSE00001370357	151145024	151146611	1	-1	-1						IPR036352, IPR027231, IPR015943, IPR015514	Semap_dom_sf, Semaphorin, WD40/YVTN_repeat-like_dom_sf, Semaphorin_6C	FALSE	FALSE
1	151142504	151142621	SEMA6C	ENSG00000143434	ENST00000341697	ENSE00001448277	151142504	151142675	3	-1	1						IPR036352, IPR027231, IPR015943, IPR015514	Semap_dom_sf, Semaphorin, WD40/YVTN_repeat-like_dom_sf, Semaphorin_6C	FALSE	FALSE
1	151139976	151140090	SEMA6C	ENSG00000143434	ENST00000341697	ENSE00001044830	151139976	151140090	4	1	2						IPR036352, IPR027231, IPR015943, IPR015514	Semap_dom_sf, Semaphorin, WD40/YVTN_repeat-like_dom_sf, Semaphorin_6C	FALSE	FALSE
1	151139638	151139701	SEMA6C	ENSG00000143434	ENST00000341697	ENSE00001044852	151139638	151139701	5	2	0						IPR036352, IPR027231, IPR015943, IPR015514	Semap_dom_sf, Semaphorin, WD40/YVTN_repeat-like_dom_sf, Semaphorin_6C	FALSE	FALSE
1	151139425	151139481	SEMA6C	ENSG00000143434	ENST00000341697	ENSE00001044836	151139425	151139481	6	0	0	TRUE					IPR036352, IPR027231, IPR015943, IPR015514	Semap_dom_sf, Semaphorin, WD40/YVTN_repeat-like_dom_sf, Semaphorin_6C	FALSE	FALSE
1	151138630	151138731	SEMA6C	ENSG00000143434	ENST00000341697	ENSE00003512606	151138630	151138731	7	0	0	TRUE					IPR036352, IPR027231, IPR015943, IPR015514	Semap_dom_sf, Semaphorin, WD40/YVTN_repeat-like_dom_sf, Semaphorin_6C	FALSE	FALSE
1	151138316	151138406	SEMA6C	ENSG00000143434	ENST00000341697	ENSE00000960008	151138316	151138406	8	0	1						IPR036352, IPR027231, IPR015943, IPR015514	Semap_dom_sf, Semaphorin, WD40/YVTN_repeat-like_dom_sf, Semaphorin_6C	FALSE	FALSE
1	151137986	151138105	SEMA6C	ENSG00000143434	ENST00000341697	ENSE00000960009	151137986	151138105	9	1	1		TRUE				IPR036352, IPR027231, IPR015943, IPR015514	Semap_dom_sf, Semaphorin, WD40/YVTN_repeat-like_dom_sf, Semaphorin_6C	FALSE	FALSE
1	151137711	151137799	SEMA6C	ENSG00000143434	ENST00000341697	ENSE00000960010	151137711	151137799	10	1	0						IPR036352, IPR027231, IPR015943, IPR015514	Semap_dom_sf, Semaphorin, WD40/YVTN_repeat-like_dom_sf, Semaphorin_6C	FALSE	FALSE
1	151136857	151137074	SEMA6C	ENSG00000143434	ENST00000341697	ENSE00000960011	151136857	151137074	11	0	2						IPR036352, IPR027231, IPR015943, IPR015514	Semap_dom_sf, Semaphorin, WD40/YVTN_repeat-like_dom_sf, Semaphorin_6C	FALSE	FALSE
1	151136448	151136579	SEMA6C	ENSG00000143434	ENST00000341697	ENSE00000960012	151136448	151136579	12	2	2			TRUE			IPR036352, IPR027231, IPR015943, IPR015514	Semap_dom_sf, Semaphorin, WD40/YVTN_repeat-like_dom_sf, Semaphorin_6C	FALSE	FALSE
1	151136011	151136163	SEMA6C	ENSG00000143434	ENST00000341697	ENSE00000960013	151136011	151136163	13	2	2			TRUE			IPR036352, IPR027231, IPR015943, IPR015514	Semap_dom_sf, Semaphorin, WD40/YVTN_repeat-like_dom_sf, Semaphorin_6C	FALSE	FALSE
1	151135591	151135764	SEMA6C	ENSG00000143434	ENST00000341697	ENSE00000960014	151135591	151135764	14	2	2			TRUE			IPR036352, IPR027231, IPR015943, IPR015514	Semap_dom_sf, Semaphorin, WD40/YVTN_repeat-like_dom_sf, Semaphorin_6C	FALSE	FALSE
1	151135163	151135309	SEMA6C	ENSG00000143434	ENST00000341697	ENSE00001044838	151135163	151135309	15	2	2			TRUE			IPR036352, IPR027231, IPR015943, IPR015514	Semap_dom_sf, Semaphorin, WD40/YVTN_repeat-like_dom_sf, Semaphorin_6C	FALSE	FALSE
1	151134798	151134875	SEMA6C	ENSG00000143434	ENST00000341697	ENSE00003636361	151134798	151134875	16	2	2			TRUE			IPR036352, IPR027231, IPR015943, IPR015514	Semap_dom_sf, Semaphorin, WD40/YVTN_repeat-like_dom_sf, Semaphorin_6C	FALSE	FALSE
1	151134620	151134675	SEMA6C	ENSG00000143434	ENST00000341697	ENSE00003636166	151134620	151134675	17	2	1						IPR036352, IPR027231, IPR015943, IPR015514	Semap_dom_sf, Semaphorin, WD40/YVTN_repeat-like_dom_sf, Semaphorin_6C	FALSE	FALSE
1	151134401	151134445	SEMA6C	ENSG00000143434	ENST00000341697	ENSE00001044850	151134401	151134445	18	1	1		TRUE				IPR036352, IPR027231, IPR015943, IPR015514	Semap_dom_sf, Semaphorin, WD40/YVTN_repeat-like_dom_sf, Semaphorin_6C	FALSE	FALSE
1	151132484	151133517	SEMA6C	ENSG00000143434	ENST00000341697	ENSE00001402481	151131707	151133517	19	1	-1						IPR036352, IPR027231, IPR015943, IPR015514	Semap_dom_sf, Semaphorin, WD40/YVTN_repeat-like_dom_sf, Semaphorin_6C	FALSE	FALSE
1	151133960	151134055	SEMA6C	ENSG00000143434	ENST00000368912	ENSE00001366891	151133960	151134055	18	1	1						IPR036352, IPR027231, IPR015943, IPR015514	Semap_dom_sf, Semaphorin, WD40/YVTN_repeat-like_dom_sf, Semaphorin_6C	FALSE	FALSE
1	151132484	151133517	SEMA6C	ENSG00000143434	ENST00000368912	ENSE00001448276	151131685	151133517	19	1	-1						IPR036352, IPR027231, IPR015943, IPR015514	Semap_dom_sf, Semaphorin, WD40/YVTN_repeat-like_dom_sf, Semaphorin_6C	FALSE	FALSE
1			SEMA6C	ENSG00000143434	ENST00000368913	ENSE00001851564	151146433	151146457	1	-1	-1				TRUE		IPR036352, IPR027231, IPR015943, IPR015514	Semap_dom_sf, Semaphorin, WD40/YVTN_repeat-like_dom_sf, Semaphorin_6C	FALSE	FALSE
1			SEMA6C	ENSG00000143434	ENST00000368913	ENSE00001384481	151144385	151144434	2	-1	-1						IPR036352, IPR027231, IPR015943, IPR015514	Semap_dom_sf, Semaphorin, WD40/YVTN_repeat-like_dom_sf, Semaphorin_6C	FALSE	FALSE
1			SEMA6C	ENSG00000143434	ENST00000368914	ENSE00001435855	151146433	151146631	1	-1	-1						IPR036352, IPR027231, IPR015943, IPR015514	Semap_dom_sf, Semaphorin, WD40/YVTN_repeat-like_dom_sf, Semaphorin_6C	FALSE	FALSE
1			SEMA6C	ENSG00000143434	ENST00000613223	ENSE00003742769	151146433	151146664	1	-1	-1						IPR036352, IPR027231, IPR015943, IPR015514	Semap_dom_sf, Semaphorin, WD40/YVTN_repeat-like_dom_sf, Semaphorin_6C	FALSE	FALSE
1	151135591	151135599	SEMA6C	ENSG00000143434	ENST00000613223	ENSE00003724831	151135591	151135599	13	2	2						IPR036352, IPR027231, IPR015943, IPR015514	Semap_dom_sf, Semaphorin, WD40/YVTN_repeat-like_dom_sf, Semaphorin_6C	FALSE	FALSE
1	151132197	151132695	SEMA6C	ENSG00000143434	ENST00000613223	ENSE00003722441	151132197	151132695	14	2	0						IPR036352, IPR027231, IPR015943, IPR015514	Semap_dom_sf, Semaphorin, WD40/YVTN_repeat-like_dom_sf, Semaphorin_6C	FALSE	FALSE
1			SEMA6C	ENSG00000143434	ENST00000621728	ENSE00003721010	151144385	151144406	1	-1	-1						IPR036352, IPR027231, IPR015943, IPR015514	Semap_dom_sf, Semaphorin, WD40/YVTN_repeat-like_dom_sf, Semaphorin_6C	FALSE	FALSE
1	151136153	151136163	SEMA6C	ENSG00000143434	ENST00000621728	ENSE00003722837	151136153	151136163	12	2	1						IPR036352, IPR027231, IPR015943, IPR015514	Semap_dom_sf, Semaphorin, WD40/YVTN_repeat-like_dom_sf, Semaphorin_6C	FALSE	FALSE
1	151132197	151132693	SEMA6C	ENSG00000143434	ENST00000621728	ENSE00003736748	151131969	151132693	13	1	-1						IPR036352, IPR027231, IPR015943, IPR015514	Semap_dom_sf, Semaphorin, WD40/YVTN_repeat-like_dom_sf, Semaphorin_6C	FALSE	FALSE
1	151763327	151763479	MRPL9	ENSG00000143436	ENST00000368829	ENSE00001549025	151763327	151763484	1	-1	0						IPR036935, IPR020070, IPR009027	Ribosomal_L9_N_sf, Ribosomal_L9_N, Ribosomal_L9/RNase_H1_N	FALSE	FALSE
1	151762990	151763146	MRPL9	ENSG00000143436	ENST00000368829	ENSE00003568110	151762990	151763146	2	0	1						IPR036935, IPR020070, IPR009027	Ribosomal_L9_N_sf, Ribosomal_L9_N, Ribosomal_L9/RNase_H1_N	FALSE	FALSE
1	151762376	151762500	MRPL9	ENSG00000143436	ENST00000368829	ENSE00003674457	151762376	151762500	3	1	0						IPR036935, IPR020070, IPR009027	Ribosomal_L9_N_sf, Ribosomal_L9_N, Ribosomal_L9/RNase_H1_N	FALSE	FALSE
1	151762105	151762155	MRPL9	ENSG00000143436	ENST00000368829	ENSE00003544764	151762105	151762155	4	0	0	TRUE					IPR036935, IPR020070, IPR009027	Ribosomal_L9_N_sf, Ribosomal_L9_N, Ribosomal_L9/RNase_H1_N	FALSE	FALSE
1	151760816	151760899	MRPL9	ENSG00000143436	ENST00000368829	ENSE00003533593	151760816	151760899	5	0	0	TRUE					IPR036935, IPR020070, IPR009027	Ribosomal_L9_N_sf, Ribosomal_L9_N, Ribosomal_L9/RNase_H1_N	FALSE	FALSE
1	151760050	151760181	MRPL9	ENSG00000143436	ENST00000368829	ENSE00001848514	151759875	151760181	6	0	-1						IPR036935, IPR020070, IPR009027	Ribosomal_L9_N_sf, Ribosomal_L9_N, Ribosomal_L9/RNase_H1_N	FALSE	FALSE
1	151763327	151763479	MRPL9	ENSG00000143436	ENST00000368830	ENSE00001941155	151763327	151763496	1	-1	0						IPR036935, IPR020070, IPR009027	Ribosomal_L9_N_sf, Ribosomal_L9_N, Ribosomal_L9/RNase_H1_N	FALSE	FALSE
1	151761451	151761552	MRPL9	ENSG00000143436	ENST00000368830	ENSE00003585016	151761451	151761552	5	0	0	TRUE					IPR036935, IPR020070, IPR009027	Ribosomal_L9_N_sf, Ribosomal_L9_N, Ribosomal_L9/RNase_H1_N	FALSE	FALSE
1	151760050	151760181	MRPL9	ENSG00000143436	ENST00000368830	ENSE00001819085	151759647	151760181	7	0	-1						IPR036935, IPR020070, IPR009027	Ribosomal_L9_N_sf, Ribosomal_L9_N, Ribosomal_L9/RNase_H1_N	FALSE	FALSE
1	151763327	151763390	MRPL9	ENSG00000143436	ENST00000478926	ENSE00001945417	151763327	151763390	1	2	0
1	151762113	151762155	MRPL9	ENSG00000143436	ENST00000478926	ENSE00001934929	151762113	151762155	4	0	1
1	151761962	151762025	MRPL9	ENSG00000143436	ENST00000478926	ENSE00003802272	151761962	151762025	5	1	2
1	151761546	151761552	MRPL9	ENSG00000143436	ENST00000478926	ENSE00003805554	151761451	151761552	6	2	-1
1			MRPL9	ENSG00000143436	ENST00000478926	ENSE00001813611	151760874	151760899	7	-1	-1
1	151763327	151763334	MRPL9	ENSG00000143436	ENST00000481777	ENSE00003805630	151763327	151763334	1	1	0						IPR036935, IPR020070, IPR009027	Ribosomal_L9_N_sf, Ribosomal_L9_N, Ribosomal_L9/RNase_H1_N	FALSE	FALSE
1	151761962	151762010	MRPL9	ENSG00000143436	ENST00000481777	ENSE00003810490	151761962	151762010	5	0	1						IPR036935, IPR020070, IPR009027	Ribosomal_L9_N_sf, Ribosomal_L9_N, Ribosomal_L9/RNase_H1_N	FALSE	FALSE
1	151762990	151763067	MRPL9	ENSG00000143436	ENST00000492684	ENSE00001943513	151762990	151763067	1	1	1
1	151762017	151762025	MRPL9	ENSG00000143436	ENST00000492684	ENSE00003807299	151761962	151762025	4	0	-1
1			MRPL9	ENSG00000143436	ENST00000492684	ENSE00001904979	151761507	151761552	5	-1	-1
1	150876543	150876567	ARNT	ENSG00000143437	ENST00000354396	ENSE00002072659	150876543	150876579	1	-1	1						IPR036638, IPR035965, IPR013767, IPR011598, IPR001610, IPR001067	HLH_DNA-bd_sf, PAS-like_dom_sf, PAS_fold, bHLH_dom, PAC, Nuc_translocat	FALSE	FALSE
1	150858349	150858460	ARNT	ENSG00000143437	ENST00000354396	ENSE00003506098	150858349	150858460	2	1	2						IPR036638, IPR035965, IPR013767, IPR011598, IPR001610, IPR001067	HLH_DNA-bd_sf, PAS-like_dom_sf, PAS_fold, bHLH_dom, PAC, Nuc_translocat	FALSE	FALSE
1	150852762	150852806	ARNT	ENSG00000143437	ENST00000354396	ENSE00003567352	150852762	150852806	3	2	2			TRUE			IPR036638, IPR035965, IPR013767, IPR011598, IPR001610, IPR001067	HLH_DNA-bd_sf, PAS-like_dom_sf, PAS_fold, bHLH_dom, PAC, Nuc_translocat	FALSE	FALSE
1	150846263	150846307	ARNT	ENSG00000143437	ENST00000354396	ENSE00003681606	150846263	150846307	4	2	2			TRUE			IPR036638, IPR035965, IPR013767, IPR011598, IPR001610, IPR001067	HLH_DNA-bd_sf, PAS-like_dom_sf, PAS_fold, bHLH_dom, PAC, Nuc_translocat	FALSE	FALSE
1	150842424	150842468	ARNT	ENSG00000143437	ENST00000354396	ENSE00003540653	150842424	150842468	5	2	2			TRUE			IPR036638, IPR035965, IPR013767, IPR011598, IPR001610, IPR001067	HLH_DNA-bd_sf, PAS-like_dom_sf, PAS_fold, bHLH_dom, PAC, Nuc_translocat	FALSE	FALSE
1	150839441	150839654	ARNT	ENSG00000143437	ENST00000354396	ENSE00003617727	150839441	150839654	6	2	0						IPR036638, IPR035965, IPR013767, IPR011598, IPR001610, IPR001067	HLH_DNA-bd_sf, PAS-like_dom_sf, PAS_fold, bHLH_dom, PAC, Nuc_translocat	FALSE	FALSE
1	150836280	150836493	ARNT	ENSG00000143437	ENST00000354396	ENSE00000960030	150836280	150836493	7	0	1						IPR036638, IPR035965, IPR013767, IPR011598, IPR001610, IPR001067	HLH_DNA-bd_sf, PAS-like_dom_sf, PAS_fold, bHLH_dom, PAC, Nuc_translocat	FALSE	FALSE
1	150834538	150834640	ARNT	ENSG00000143437	ENST00000354396	ENSE00003564332	150834538	150834640	8	1	2						IPR036638, IPR035965, IPR013767, IPR011598, IPR001610, IPR001067	HLH_DNA-bd_sf, PAS-like_dom_sf, PAS_fold, bHLH_dom, PAC, Nuc_translocat	FALSE	FALSE
1	150832334	150832399	ARNT	ENSG00000143437	ENST00000354396	ENSE00003624903	150832334	150832399	9	2	2			TRUE			IPR036638, IPR035965, IPR013767, IPR011598, IPR001610, IPR001067	HLH_DNA-bd_sf, PAS-like_dom_sf, PAS_fold, bHLH_dom, PAC, Nuc_translocat	FALSE	FALSE
1	150831818	150831903	ARNT	ENSG00000143437	ENST00000354396	ENSE00003501885	150831818	150831903	10	2	1						IPR036638, IPR035965, IPR013767, IPR011598, IPR001610, IPR001067	HLH_DNA-bd_sf, PAS-like_dom_sf, PAS_fold, bHLH_dom, PAC, Nuc_translocat	FALSE	FALSE
1	150829904	150829980	ARNT	ENSG00000143437	ENST00000354396	ENSE00001417988	150829904	150829980	11	1	0						IPR036638, IPR035965, IPR013767, IPR011598, IPR001610, IPR001067	HLH_DNA-bd_sf, PAS-like_dom_sf, PAS_fold, bHLH_dom, PAC, Nuc_translocat	FALSE	FALSE
1	150829093	150829227	ARNT	ENSG00000143437	ENST00000354396	ENSE00001414390	150829093	150829227	12	0	0	TRUE					IPR036638, IPR035965, IPR013767, IPR011598, IPR001610, IPR001067	HLH_DNA-bd_sf, PAS-like_dom_sf, PAS_fold, bHLH_dom, PAC, Nuc_translocat	FALSE	FALSE
1	150826543	150826617	ARNT	ENSG00000143437	ENST00000354396	ENSE00001186051	150826543	150826617	13	0	0	TRUE					IPR036638, IPR035965, IPR013767, IPR011598, IPR001610, IPR001067	HLH_DNA-bd_sf, PAS-like_dom_sf, PAS_fold, bHLH_dom, PAC, Nuc_translocat	FALSE	FALSE
1	150823194	150823345	ARNT	ENSG00000143437	ENST00000354396	ENSE00001804030	150823194	150823345	14	0	2						IPR036638, IPR035965, IPR013767, IPR011598, IPR001610, IPR001067	HLH_DNA-bd_sf, PAS-like_dom_sf, PAS_fold, bHLH_dom, PAC, Nuc_translocat	FALSE	FALSE
1	150817920	150818030	ARNT	ENSG00000143437	ENST00000354396	ENSE00003494055	150817920	150818030	15	2	2			TRUE			IPR036638, IPR035965, IPR013767, IPR011598, IPR001610, IPR001067	HLH_DNA-bd_sf, PAS-like_dom_sf, PAS_fold, bHLH_dom, PAC, Nuc_translocat	FALSE	FALSE
1	150817361	150817433	ARNT	ENSG00000143437	ENST00000354396	ENSE00001044549	150817361	150817433	16	2	0						IPR036638, IPR035965, IPR013767, IPR011598, IPR001610, IPR001067	HLH_DNA-bd_sf, PAS-like_dom_sf, PAS_fold, bHLH_dom, PAC, Nuc_translocat	FALSE	FALSE
1	150817082	150817202	ARNT	ENSG00000143437	ENST00000354396	ENSE00001044525	150817082	150817202	17	0	1						IPR036638, IPR035965, IPR013767, IPR011598, IPR001610, IPR001067	HLH_DNA-bd_sf, PAS-like_dom_sf, PAS_fold, bHLH_dom, PAC, Nuc_translocat	FALSE	FALSE
1	150816788	150816890	ARNT	ENSG00000143437	ENST00000354396	ENSE00001044520	150816788	150816890	18	1	2						IPR036638, IPR035965, IPR013767, IPR011598, IPR001610, IPR001067	HLH_DNA-bd_sf, PAS-like_dom_sf, PAS_fold, bHLH_dom, PAC, Nuc_translocat	FALSE	FALSE
1	150816259	150816400	ARNT	ENSG00000143437	ENST00000354396	ENSE00002029937	150816259	150816400	19	2	0						IPR036638, IPR035965, IPR013767, IPR011598, IPR001610, IPR001067	HLH_DNA-bd_sf, PAS-like_dom_sf, PAS_fold, bHLH_dom, PAC, Nuc_translocat	FALSE	FALSE
1	150814077	150814239	ARNT	ENSG00000143437	ENST00000354396	ENSE00001151505	150814077	150814239	20	0	1						IPR036638, IPR035965, IPR013767, IPR011598, IPR001610, IPR001067	HLH_DNA-bd_sf, PAS-like_dom_sf, PAS_fold, bHLH_dom, PAC, Nuc_translocat	FALSE	FALSE
1	150813172	150813338	ARNT	ENSG00000143437	ENST00000354396	ENSE00003490670	150813172	150813338	21	1	0						IPR036638, IPR035965, IPR013767, IPR011598, IPR001610, IPR001067	HLH_DNA-bd_sf, PAS-like_dom_sf, PAS_fold, bHLH_dom, PAC, Nuc_translocat	FALSE	FALSE
1	150812021	150812110	ARNT	ENSG00000143437	ENST00000354396	ENSE00002033666	150810859	150812110	22	0	-1						IPR036638, IPR035965, IPR013767, IPR011598, IPR001610, IPR001067	HLH_DNA-bd_sf, PAS-like_dom_sf, PAS_fold, bHLH_dom, PAC, Nuc_translocat	FALSE	FALSE
1	150876543	150876567	ARNT	ENSG00000143437	ENST00000358595	ENSE00002062254	150876543	150876599	1	-1	1						IPR036638, IPR035965, IPR013767, IPR011598, IPR001610, IPR001067	HLH_DNA-bd_sf, PAS-like_dom_sf, PAS_fold, bHLH_dom, PAC, Nuc_translocat	FALSE	FALSE
1	150816259	150816406	ARNT	ENSG00000143437	ENST00000358595	ENSE00001044548	150816259	150816406	19	2	0						IPR036638, IPR035965, IPR013767, IPR011598, IPR001610, IPR001067	HLH_DNA-bd_sf, PAS-like_dom_sf, PAS_fold, bHLH_dom, PAC, Nuc_translocat	FALSE	FALSE
1	150812021	150812110	ARNT	ENSG00000143437	ENST00000358595	ENSE00001855735	150809713	150812110	22	0	-1						IPR036638, IPR035965, IPR013767, IPR011598, IPR001610, IPR001067	HLH_DNA-bd_sf, PAS-like_dom_sf, PAS_fold, bHLH_dom, PAC, Nuc_translocat	FALSE	FALSE
1	150876543	150876567	ARNT	ENSG00000143437	ENST00000471844	ENSE00001872725	150876543	150876705	1	-1	1
1	150818022	150818030	ARNT	ENSG00000143437	ENST00000471844	ENSE00003489409	150817928	150818030	14	0	-1
1			ARNT	ENSG00000143437	ENST00000471844	ENSE00001815330	150814077	150814112	15	-1	-1				TRUE
1			ARNT	ENSG00000143437	ENST00000471844	ENSE00003633208	150813172	150813338	16	-1	-1				TRUE
1			ARNT	ENSG00000143437	ENST00000471844	ENSE00001923915	150810094	150812110	17	-1	-1
1	150876543	150876567	ARNT	ENSG00000143437	ENST00000505755	ENSE00003563562	150876543	150876609	1	-1	1						IPR036638, IPR035965, IPR013767, IPR011598, IPR001610, IPR001067	HLH_DNA-bd_sf, PAS-like_dom_sf, PAS_fold, bHLH_dom, PAC, Nuc_translocat	FALSE	FALSE
1	150812021	150812110	ARNT	ENSG00000143437	ENST00000505755	ENSE00002064156	150811961	150812110	21	0	-1						IPR036638, IPR035965, IPR013767, IPR011598, IPR001610, IPR001067	HLH_DNA-bd_sf, PAS-like_dom_sf, PAS_fold, bHLH_dom, PAC, Nuc_translocat	FALSE	FALSE
1			ARNT	ENSG00000143437	ENST00000515192	ENSE00002065729	150876543	150876708	1	-1	-1				TRUE		IPR036638, IPR035965, IPR013767, IPR011598, IPR001610, IPR001067	HLH_DNA-bd_sf, PAS-like_dom_sf, PAS_fold, bHLH_dom, PAC, Nuc_translocat	FALSE	FALSE
1			ARNT	ENSG00000143437	ENST00000515192	ENSE00002082253	150861247	150861302	2	-1	-1				TRUE		IPR036638, IPR035965, IPR013767, IPR011598, IPR001610, IPR001067	HLH_DNA-bd_sf, PAS-like_dom_sf, PAS_fold, bHLH_dom, PAC, Nuc_translocat	FALSE	FALSE
1	150858349	150858458	ARNT	ENSG00000143437	ENST00000515192	ENSE00003570166	150858349	150858460	3	-1	2						IPR036638, IPR035965, IPR013767, IPR011598, IPR001610, IPR001067	HLH_DNA-bd_sf, PAS-like_dom_sf, PAS_fold, bHLH_dom, PAC, Nuc_translocat	FALSE	FALSE
1	150829904	150829965	ARNT	ENSG00000143437	ENST00000515192	ENSE00001186059	150829904	150829965	12	1	0						IPR036638, IPR035965, IPR013767, IPR011598, IPR001610, IPR001067	HLH_DNA-bd_sf, PAS-like_dom_sf, PAS_fold, bHLH_dom, PAC, Nuc_translocat	FALSE	FALSE
1	150812021	150812110	ARNT	ENSG00000143437	ENST00000515192	ENSE00002084795	150811681	150812110	23	0	-1						IPR036638, IPR035965, IPR013767, IPR011598, IPR001610, IPR001067	HLH_DNA-bd_sf, PAS-like_dom_sf, PAS_fold, bHLH_dom, PAC, Nuc_translocat	FALSE	FALSE
1			POGZ	ENSG00000143442	ENST00000271715	ENSE00001430653	151459152	151459494	1	-1	-1				TRUE		IPR036236, IPR013087, IPR009057, IPR006600	Znf_C2H2_sf, Znf_C2H2_type, Homeobox-like_sf, HTH_CenpB_DNA-bd_dom	FALSE	FALSE
1	151442081	151442204	POGZ	ENSG00000143442	ENST00000271715	ENSE00003508866	151442081	151442205	2	-1	1						IPR036236, IPR013087, IPR009057, IPR006600	Znf_C2H2_sf, Znf_C2H2_type, Homeobox-like_sf, HTH_CenpB_DNA-bd_dom	FALSE	FALSE
1	151440928	151441086	POGZ	ENSG00000143442	ENST00000271715	ENSE00003689512	151440928	151441086	3	1	1		TRUE				IPR036236, IPR013087, IPR009057, IPR006600	Znf_C2H2_sf, Znf_C2H2_type, Homeobox-like_sf, HTH_CenpB_DNA-bd_dom	FALSE	FALSE
1	151430666	151430841	POGZ	ENSG00000143442	ENST00000271715	ENSE00003525195	151430666	151430841	4	1	0						IPR036236, IPR013087, IPR009057, IPR006600	Znf_C2H2_sf, Znf_C2H2_type, Homeobox-like_sf, HTH_CenpB_DNA-bd_dom	FALSE	FALSE
1	151429603	151429711	POGZ	ENSG00000143442	ENST00000271715	ENSE00003459168	151429603	151429711	5	0	1						IPR036236, IPR013087, IPR009057, IPR006600	Znf_C2H2_sf, Znf_C2H2_type, Homeobox-like_sf, HTH_CenpB_DNA-bd_dom	FALSE	FALSE
1	151428123	151428413	POGZ	ENSG00000143442	ENST00000271715	ENSE00003597500	151428123	151428413	6	1	1		TRUE				IPR036236, IPR013087, IPR009057, IPR006600	Znf_C2H2_sf, Znf_C2H2_type, Homeobox-like_sf, HTH_CenpB_DNA-bd_dom	FALSE	FALSE
1	151427823	151428041	POGZ	ENSG00000143442	ENST00000271715	ENSE00003654039	151427823	151428041	7	1	1		TRUE				IPR036236, IPR013087, IPR009057, IPR006600	Znf_C2H2_sf, Znf_C2H2_type, Homeobox-like_sf, HTH_CenpB_DNA-bd_dom	FALSE	FALSE
1	151424955	151425061	POGZ	ENSG00000143442	ENST00000271715	ENSE00003558167	151424955	151425061	8	1	0						IPR036236, IPR013087, IPR009057, IPR006600	Znf_C2H2_sf, Znf_C2H2_type, Homeobox-like_sf, HTH_CenpB_DNA-bd_dom	FALSE	FALSE
1	151423949	151424286	POGZ	ENSG00000143442	ENST00000271715	ENSE00003668984	151423949	151424286	9	0	2						IPR036236, IPR013087, IPR009057, IPR006600	Znf_C2H2_sf, Znf_C2H2_type, Homeobox-like_sf, HTH_CenpB_DNA-bd_dom	FALSE	FALSE
1	151423397	151423551	POGZ	ENSG00000143442	ENST00000271715	ENSE00003660918	151423397	151423551	10	2	1						IPR036236, IPR013087, IPR009057, IPR006600	Znf_C2H2_sf, Znf_C2H2_type, Homeobox-like_sf, HTH_CenpB_DNA-bd_dom	FALSE	FALSE
1	151412296	151412396	POGZ	ENSG00000143442	ENST00000271715	ENSE00003488949	151412296	151412396	11	1	0						IPR036236, IPR013087, IPR009057, IPR006600	Znf_C2H2_sf, Znf_C2H2_type, Homeobox-like_sf, HTH_CenpB_DNA-bd_dom	FALSE	FALSE
1	151411625	151411771	POGZ	ENSG00000143442	ENST00000271715	ENSE00003661027	151411625	151411771	12	0	0	TRUE					IPR036236, IPR013087, IPR009057, IPR006600	Znf_C2H2_sf, Znf_C2H2_type, Homeobox-like_sf, HTH_CenpB_DNA-bd_dom	FALSE	FALSE
1	151408694	151408828	POGZ	ENSG00000143442	ENST00000271715	ENSE00003626420	151408694	151408828	13	0	0	TRUE					IPR036236, IPR013087, IPR009057, IPR006600	Znf_C2H2_sf, Znf_C2H2_type, Homeobox-like_sf, HTH_CenpB_DNA-bd_dom	FALSE	FALSE
1	151408409	151408581	POGZ	ENSG00000143442	ENST00000271715	ENSE00003587994	151408409	151408581	14	0	2						IPR036236, IPR013087, IPR009057, IPR006600	Znf_C2H2_sf, Znf_C2H2_type, Homeobox-like_sf, HTH_CenpB_DNA-bd_dom	FALSE	FALSE
1	151408100	151408240	POGZ	ENSG00000143442	ENST00000271715	ENSE00003639343	151408100	151408240	15	2	2			TRUE			IPR036236, IPR013087, IPR009057, IPR006600	Znf_C2H2_sf, Znf_C2H2_type, Homeobox-like_sf, HTH_CenpB_DNA-bd_dom	FALSE	FALSE
1	151407235	151407291	POGZ	ENSG00000143442	ENST00000271715	ENSE00003509277	151407235	151407291	16	2	2			TRUE			IPR036236, IPR013087, IPR009057, IPR006600	Znf_C2H2_sf, Znf_C2H2_type, Homeobox-like_sf, HTH_CenpB_DNA-bd_dom	FALSE	FALSE
1	151406911	151407023	POGZ	ENSG00000143442	ENST00000271715	ENSE00001149118	151406911	151407023	17	2	1						IPR036236, IPR013087, IPR009057, IPR006600	Znf_C2H2_sf, Znf_C2H2_type, Homeobox-like_sf, HTH_CenpB_DNA-bd_dom	FALSE	FALSE
1	151406607	151406631	POGZ	ENSG00000143442	ENST00000271715	ENSE00001149109	151406607	151406631	18	1	2						IPR036236, IPR013087, IPR009057, IPR006600	Znf_C2H2_sf, Znf_C2H2_type, Homeobox-like_sf, HTH_CenpB_DNA-bd_dom	FALSE	FALSE
1	151404802	151406464	POGZ	ENSG00000143442	ENST00000271715	ENSE00003569754	151402724	151406464	19	2	-1						IPR036236, IPR013087, IPR009057, IPR006600	Znf_C2H2_sf, Znf_C2H2_type, Homeobox-like_sf, HTH_CenpB_DNA-bd_dom	FALSE	FALSE
1			POGZ	ENSG00000143442	ENST00000368863	ENSE00001589193	151459152	151459179	1	-1	-1						IPR036236, IPR013087, IPR009057, IPR006600	Znf_C2H2_sf, Znf_C2H2_type, Homeobox-like_sf, HTH_CenpB_DNA-bd_dom	FALSE	FALSE
1	151404802	151406464	POGZ	ENSG00000143442	ENST00000368863	ENSE00001935313	151402725	151406464	17	2	-1						IPR036236, IPR013087, IPR009057, IPR006600	Znf_C2H2_sf, Znf_C2H2_type, Homeobox-like_sf, HTH_CenpB_DNA-bd_dom	FALSE	FALSE
1	151442081	151442204	POGZ	ENSG00000143442	ENST00000392723	ENSE00002116752	151442081	151442204	1	0	1						IPR036236, IPR013087, IPR009057, IPR006600	Znf_C2H2_sf, Znf_C2H2_type, Homeobox-like_sf, HTH_CenpB_DNA-bd_dom	FALSE	FALSE
1	151427823	151428014	POGZ	ENSG00000143442	ENST00000409503	ENSE00001579500	151427823	151428014	7	1	1						IPR036236, IPR013087, IPR009057, IPR006600	Znf_C2H2_sf, Znf_C2H2_type, Homeobox-like_sf, HTH_CenpB_DNA-bd_dom	FALSE	FALSE
1	151404802	151406464	POGZ	ENSG00000143442	ENST00000409503	ENSE00001584101	151404224	151406464	19	2	-1						IPR036236, IPR013087, IPR009057, IPR006600	Znf_C2H2_sf, Znf_C2H2_type, Homeobox-like_sf, HTH_CenpB_DNA-bd_dom	FALSE	FALSE
1	151411625	151411798	POGZ	ENSG00000143442	ENST00000491586	ENSE00001045242	151411625	151411798	11	0	0						IPR013087, IPR009057, IPR006600	Znf_C2H2_type, Homeobox-like_sf, HTH_CenpB_DNA-bd_dom	FALSE	FALSE
1	151404802	151406464	POGZ	ENSG00000143442	ENST00000491586	ENSE00001883597	151404802	151406464	18	2	0						IPR013087, IPR009057, IPR006600	Znf_C2H2_type, Homeobox-like_sf, HTH_CenpB_DNA-bd_dom	FALSE	FALSE
1	151423397	151423421	POGZ	ENSG00000143442	ENST00000529669	ENSE00002156737	151423397	151423421	1	0	1
1	151406286	151406464	POGZ	ENSG00000143442	ENST00000529669	ENSE00002143825	151406286	151406464	9	2	1
1			POGZ	ENSG00000143442	ENST00000531094	ENSE00002186038	151459152	151459215	1	-1	-1						IPR036236, IPR013087, IPR009057, IPR006600	Znf_C2H2_sf, Znf_C2H2_type, Homeobox-like_sf, HTH_CenpB_DNA-bd_dom	FALSE	FALSE
1	151404802	151406464	POGZ	ENSG00000143442	ENST00000531094	ENSE00002140455	151404499	151406464	18	2	-1						IPR036236, IPR013087, IPR009057, IPR006600	Znf_C2H2_sf, Znf_C2H2_type, Homeobox-like_sf, HTH_CenpB_DNA-bd_dom	FALSE	FALSE
1	151047848	151048852	C1orf56	ENSG00000143443	ENST00000368926	ENSE00001448297	151047751	151048852	1	-1	0
1	151050438	151050458	C1orf56	ENSG00000143443	ENST00000368926	ENSE00001712848	151050438	151051420	2	0	-1
1	151763136	151763167	OAZ3	ENSG00000143450	ENST00000321531	ENSE00001607818	151762969	151763167	1	-1	2						IPR038581, IPR029913, IPR016181	ODC_AZ_sf, ODC-AZ_3, Acyl_CoA_acyltransferase	FALSE	FALSE
1	151767163	151767223	OAZ3	ENSG00000143450	ENST00000321531	ENSE00001448047	151767163	151767223	2	2	0						IPR029913	ODC-AZ_3	FALSE	FALSE
1	151767225	151767299	OAZ3	ENSG00000143450	ENST00000321531	ENSE00001262574	151767225	151767299	3	0	0	TRUE					IPR029913	ODC-AZ_3	FALSE	FALSE
1	151768058	151768233	OAZ3	ENSG00000143450	ENST00000321531	ENSE00003534776	151768058	151768233	4	0	2						IPR038581, IPR029913, IPR016181	ODC_AZ_sf, ODC-AZ_3, Acyl_CoA_acyltransferase	FALSE	FALSE
1	151770172	151770257	OAZ3	ENSG00000143450	ENST00000321531	ENSE00003480895	151770172	151770257	5	2	1						IPR038581, IPR029913, IPR016181	ODC_AZ_sf, ODC-AZ_3, Acyl_CoA_acyltransferase	FALSE	FALSE
1	151771077	151771219	OAZ3	ENSG00000143450	ENST00000321531	ENSE00002705945	151771077	151771330	6	1	-1						IPR038581, IPR029913, IPR016181	ODC_AZ_sf, ODC-AZ_3, Acyl_CoA_acyltransferase	FALSE	FALSE
1	151766722	151766888	OAZ3	ENSG00000143450	ENST00000400999	ENSE00002717575	151766655	151766888	1	-1	2						IPR038581, IPR029913, IPR016181	ODC_AZ_sf, ODC-AZ_3, Acyl_CoA_acyltransferase	FALSE	FALSE
1	151771077	151771219	OAZ3	ENSG00000143450	ENST00000400999	ENSE00003678591	151771077	151771334	6	1	-1						IPR038581, IPR029913, IPR016181	ODC_AZ_sf, ODC-AZ_3, Acyl_CoA_acyltransferase	FALSE	FALSE
1	151763495	151763565	OAZ3	ENSG00000143450	ENST00000453029	ENSE00002692568	151763480	151763565	1	-1	2						IPR038581, IPR029913, IPR016181	ODC_AZ_sf, ODC-AZ_3, Acyl_CoA_acyltransferase	FALSE	FALSE
1	151771077	151771219	OAZ3	ENSG00000143450	ENST00000453029	ENSE00002696393	151771077	151771321	6	1	-1						IPR038581, IPR029913, IPR016181	ODC_AZ_sf, ODC-AZ_3, Acyl_CoA_acyltransferase	FALSE	FALSE
1	151766722	151766888	OAZ3	ENSG00000143450	ENST00000479764	ENSE00001900257	151763578	151766888	1	-1	2						IPR029913	ODC-AZ_3	FALSE	FALSE
1	151770172	151770243	OAZ3	ENSG00000143450	ENST00000479764	ENSE00003637406	151770172	151770257	4	0	-1						IPR029913	ODC-AZ_3	FALSE	FALSE
1			OAZ3	ENSG00000143450	ENST00000479764	ENSE00001813026	151771077	151771332	5	-1	-1						IPR029913	ODC-AZ_3	FALSE	FALSE
1	151767248	151767299	OAZ3	ENSG00000143450	ENST00000582415	ENSE00003787861	151767248	151767299	1	2	0						IPR038581, IPR029913, IPR016181	ODC_AZ_sf, ODC-AZ_3, Acyl_CoA_acyltransferase	FALSE	FALSE
1	151768145	151768233	OAZ3	ENSG00000143450	ENST00000582415	ENSE00002686128	151768145	151768233	2	0	2						IPR038581, IPR029913, IPR016181	ODC_AZ_sf, ODC-AZ_3, Acyl_CoA_acyltransferase	FALSE	FALSE
1	151767163	151767205	OAZ3	ENSG00000143450	ENST00000627780	ENSE00003766145	151767163	151767205	2	2	0						IPR038581, IPR029913, IPR016181	ODC_AZ_sf, ODC-AZ_3, Acyl_CoA_acyltransferase	FALSE	FALSE
1	151767207	151767299	OAZ3	ENSG00000143450	ENST00000627780	ENSE00003760927	151767207	151767299	3	0	0						IPR038581, IPR029913, IPR016181	ODC_AZ_sf, ODC-AZ_3, Acyl_CoA_acyltransferase	FALSE	FALSE
1	151771077	151771219	OAZ3	ENSG00000143450	ENST00000627780	ENSE00003647316	151771077	151771329	6	1	-1						IPR038581, IPR029913, IPR016181	ODC_AZ_sf, ODC-AZ_3, Acyl_CoA_acyltransferase	FALSE	FALSE
1	151763136	151763167	OAZ3	ENSG00000143450	ENST00000635322	ENSE00003785382	151762899	151763167	1	-1	2						IPR029913	ODC-AZ_3	FALSE	FALSE
1			OAZ3	ENSG00000143450	ENST00000635322	ENSE00003784158	151771077	151771330	5	-1	-1						IPR029913	ODC-AZ_3	FALSE	FALSE
1	151767194	151767223	OAZ3	ENSG00000143450	ENST00000635374	ENSE00003790236	151767194	151767223	1	0	0						IPR038581, IPR029913, IPR016181	ODC_AZ_sf, ODC-AZ_3, Acyl_CoA_acyltransferase	FALSE	FALSE
1	151771077	151771113	OAZ3	ENSG00000143450	ENST00000635374	ENSE00003791405	151771077	151771334	4	2	-1						IPR038581, IPR029913, IPR016181	ODC_AZ_sf, ODC-AZ_3, Acyl_CoA_acyltransferase	FALSE	FALSE
1			HORMAD1	ENSG00000143452	ENST00000322343	ENSE00001950094	150720804	150720885	1	-1	-1				TRUE		IPR036570	HORMA_dom_sf	FALSE	FALSE
1	150719473	150719505	HORMAD1	ENSG00000143452	ENST00000322343	ENSE00003622633	150719473	150719538	2	-1	0						IPR036570	HORMA_dom_sf	FALSE	FALSE
1	150717138	150717282	HORMAD1	ENSG00000143452	ENST00000322343	ENSE00003630193	150717138	150717282	3	0	1						IPR036570	HORMA_dom_sf	FALSE	FALSE
1	150714615	150714678	HORMAD1	ENSG00000143452	ENST00000322343	ENSE00003617345	150714615	150714678	4	1	2						IPR036570	HORMA_dom_sf	FALSE	FALSE
1	150714085	150714121	HORMAD1	ENSG00000143452	ENST00000322343	ENSE00001435977	150714085	150714121	5	2	0						IPR036570	HORMA_dom_sf	FALSE	FALSE
1	150711545	150711571	HORMAD1	ENSG00000143452	ENST00000322343	ENSE00001044434	150711545	150711571	6	0	0	TRUE					IPR036570	HORMA_dom_sf	FALSE	FALSE
1	150708894	150708961	HORMAD1	ENSG00000143452	ENST00000322343	ENSE00000960126	150708894	150708961	7	0	2						IPR036570	HORMA_dom_sf	FALSE	FALSE
1	150708256	150708407	HORMAD1	ENSG00000143452	ENST00000322343	ENSE00000960127	150708256	150708407	8	2	1						IPR036570	HORMA_dom_sf	FALSE	FALSE
1	150706553	150706809	HORMAD1	ENSG00000143452	ENST00000322343	ENSE00001513340	150706553	150706809	9	1	0						IPR036570	HORMA_dom_sf	FALSE	FALSE
1	150704277	150704343	HORMAD1	ENSG00000143452	ENST00000322343	ENSE00003693924	150704277	150704343	10	0	1						IPR036570	HORMA_dom_sf	FALSE	FALSE
1	150704118	150704194	HORMAD1	ENSG00000143452	ENST00000322343	ENSE00003534328	150704118	150704194	11	1	0						IPR036570	HORMA_dom_sf	FALSE	FALSE
1	150703310	150703393	HORMAD1	ENSG00000143452	ENST00000322343	ENSE00003632650	150703310	150703393	12	0	0	TRUE					IPR036570	HORMA_dom_sf	FALSE	FALSE
1	150700112	150700183	HORMAD1	ENSG00000143452	ENST00000322343	ENSE00003469401	150700112	150700183	13	0	0	TRUE					IPR036570	HORMA_dom_sf	FALSE	FALSE
1	150698654	150698734	HORMAD1	ENSG00000143452	ENST00000322343	ENSE00001870914	150698162	150698734	14	0	-1						IPR036570	HORMA_dom_sf	FALSE	FALSE
1			HORMAD1	ENSG00000143452	ENST00000361824	ENSE00003844962	150720804	150720895	1	-1	-1						IPR036570	HORMA_dom_sf	FALSE	FALSE
1	150711833	150711853	HORMAD1	ENSG00000143452	ENST00000361824	ENSE00001435820	150711833	150711853	6	0	0						IPR036570	HORMA_dom_sf	FALSE	FALSE
1	150698654	150698734	HORMAD1	ENSG00000143452	ENST00000361824	ENSE00001864585	150698060	150698734	15	0	-1						IPR036570	HORMA_dom_sf	FALSE	FALSE
1			HORMAD1	ENSG00000143452	ENST00000368987	ENSE00001448529	150720804	150720840	1	-1	-1				TRUE		IPR036570	HORMA_dom_sf	FALSE	FALSE
1	150717138	150717166	HORMAD1	ENSG00000143452	ENST00000368987	ENSE00003658960	150717138	150717282	3	-1	2						IPR036570	HORMA_dom_sf	FALSE	FALSE
1	150706572	150706809	HORMAD1	ENSG00000143452	ENST00000368987	ENSE00001448528	150706572	150706809	9	1	2						IPR036570	HORMA_dom_sf	FALSE	FALSE
1			HORMAD1	ENSG00000143452	ENST00000368995	ENSE00001341302	150720804	150720876	1	-1	-1						IPR036570	HORMA_dom_sf	FALSE	FALSE
1			HORMAD1	ENSG00000143452	ENST00000368995	ENSE00003535349	150719473	150719538	2	-1	-1						IPR036570	HORMA_dom_sf	FALSE	FALSE
1			HORMAD1	ENSG00000143452	ENST00000442853	ENSE00001668802	150720804	150720868	1	-1	-1						IPR036570	HORMA_dom_sf	FALSE	FALSE
1	150706630	150706809	HORMAD1	ENSG00000143452	ENST00000442853	ENSE00001713333	150706630	150706809	8	1	1						IPR036570	HORMA_dom_sf	FALSE	FALSE
1			GOLPH3L	ENSG00000143457	ENST00000271732	ENSE00001864797	150696992	150697154	1	-1	-1						IPR038261	GPP34-like_sf	FALSE	FALSE
1	150694656	150694838	GOLPH3L	ENSG00000143457	ENST00000271732	ENSE00001186230	150694656	150694850	2	-1	0						IPR038261	GPP34-like_sf	FALSE	FALSE
1	150663632	150663763	GOLPH3L	ENSG00000143457	ENST00000271732	ENSE00001186225	150663632	150663763	3	0	0	TRUE					IPR038261	GPP34-like_sf	FALSE	FALSE
1	150661814	150661928	GOLPH3L	ENSG00000143457	ENST00000271732	ENSE00001044393	150661814	150661928	4	0	1						IPR038261	GPP34-like_sf	FALSE	FALSE
1	150648321	150648748	GOLPH3L	ENSG00000143457	ENST00000271732	ENSE00001186227	150646230	150648748	5	1	-1						IPR038261	GPP34-like_sf	FALSE	FALSE
1			GOLPH3L	ENSG00000143457	ENST00000427665	ENSE00001288124	150696992	150697144	1	-1	-1						IPR038261	GPP34-like_sf	FALSE	FALSE
1	150694108	150694173	GOLPH3L	ENSG00000143457	ENST00000427665	ENSE00001448575	150694108	150694173	3	0	0						IPR038261	GPP34-like_sf	FALSE	FALSE
1	150648437	150648748	GOLPH3L	ENSG00000143457	ENST00000427665	ENSE00001624020	150648437	150648748	6	1	1						IPR038261	GPP34-like_sf	FALSE	FALSE
1	151088190	151088297	GABPB2	ENSG00000143458	ENST00000368916	ENSE00003487248	151088158	151088297	1	-1	0						IPR036770, IPR020683	Ankyrin_rpt-contain_sf, Ankyrin_rpt-contain_dom	FALSE	FALSE
1	151090406	151090573	GABPB2	ENSG00000143458	ENST00000368916	ENSE00003668156	151090406	151090573	2	0	0	TRUE					IPR036770, IPR020683	Ankyrin_rpt-contain_sf, Ankyrin_rpt-contain_dom	FALSE	FALSE
1	151093192	151093386	GABPB2	ENSG00000143458	ENST00000368916	ENSE00003671254	151093192	151093386	3	0	0	TRUE					IPR036770, IPR020683	Ankyrin_rpt-contain_sf, Ankyrin_rpt-contain_dom	FALSE	FALSE
1	151097852	151098002	GABPB2	ENSG00000143458	ENST00000368916	ENSE00003594567	151097852	151098002	4	0	1						IPR036770, IPR020683	Ankyrin_rpt-contain_sf, Ankyrin_rpt-contain_dom	FALSE	FALSE
1	151107037	151107222	GABPB2	ENSG00000143458	ENST00000368916	ENSE00003486604	151107037	151107222	5	1	1		TRUE				IPR036770, IPR020683	Ankyrin_rpt-contain_sf, Ankyrin_rpt-contain_dom	FALSE	FALSE
1	151117392	151117516	GABPB2	ENSG00000143458	ENST00000368916	ENSE00001150300	151117392	151117516	6	1	0						IPR036770, IPR020683	Ankyrin_rpt-contain_sf, Ankyrin_rpt-contain_dom	FALSE	FALSE
1	151117957	151118256	GABPB2	ENSG00000143458	ENST00000368916	ENSE00001448279	151117957	151118671	7	0	-1						IPR036770, IPR020683	Ankyrin_rpt-contain_sf, Ankyrin_rpt-contain_dom	FALSE	FALSE
1			GABPB2	ENSG00000143458	ENST00000368918	ENSE00001291221	151070761	151070934	1	-1	-1						IPR036770, IPR020683	Ankyrin_rpt-contain_sf, Ankyrin_rpt-contain_dom	FALSE	FALSE
1	151088190	151088297	GABPB2	ENSG00000143458	ENST00000368918	ENSE00003472297	151088190	151088297	2	0	0						IPR036770, IPR020683	Ankyrin_rpt-contain_sf, Ankyrin_rpt-contain_dom	FALSE	FALSE
1	151103562	151103675	GABPB2	ENSG00000143458	ENST00000368918	ENSE00003657622	151103562	151103675	6	1	1						IPR036770, IPR020683	Ankyrin_rpt-contain_sf, Ankyrin_rpt-contain_dom	FALSE	FALSE
1	151117957	151118256	GABPB2	ENSG00000143458	ENST00000368918	ENSE00001897197	151117957	151125542	9	0	-1						IPR036770, IPR020683	Ankyrin_rpt-contain_sf, Ankyrin_rpt-contain_dom	FALSE	FALSE
1			SYT14	ENSG00000143469	ENST00000367015	ENSE00003538337	209952724	209952756	1	-1	-1				TRUE		IPR043541, IPR035892, IPR028696	SYT14/14L/16, C2_domain_sf, SYT14	FALSE	FALSE
1	210013686	210013797	SYT14	ENSG00000143469	ENST00000367015	ENSE00003625933	210013633	210013797	3	-1	1						IPR043541, IPR035892, IPR028696	SYT14/14L/16, C2_domain_sf, SYT14	FALSE	FALSE
1	210021039	210021254	SYT14	ENSG00000143469	ENST00000367015	ENSE00003807877	210021039	210021254	4	1	1		TRUE				IPR043541, IPR035892, IPR028696	SYT14/14L/16, C2_domain_sf, SYT14	FALSE	FALSE
1	210094322	210094593	SYT14	ENSG00000143469	ENST00000367015	ENSE00003809888	210094322	210094593	5	1	0						IPR043541, IPR035892, IPR028696	SYT14/14L/16, C2_domain_sf, SYT14	FALSE	FALSE
1	210100012	210100461	SYT14	ENSG00000143469	ENST00000367015	ENSE00003806100	210100012	210100461	6	0	0	TRUE					IPR043541, IPR035892, IPR028696	SYT14/14L/16, C2_domain_sf, SYT14	FALSE	FALSE
1	210155721	210155910	SYT14	ENSG00000143469	ENST00000367015	ENSE00003808025	210155721	210155910	7	0	1						IPR043541, IPR035892, IPR028696, IPR000008, IPR043541, IPR035892, IPR028696	SYT14/14L/16, C2_domain_sf, SYT14, C2_dom, SYT14/14L/16, C2_domain_sf, SYT14	FALSE	FALSE
1	210160729	210161042	SYT14	ENSG00000143469	ENST00000367015	ENSE00003580306	210160729	210164291	8	1	-1						IPR043541, IPR035892, IPR028696	SYT14/14L/16, C2_domain_sf, SYT14	FALSE	FALSE
1	209938265	209938277	SYT14	ENSG00000143469	ENST00000367019	ENSE00001443254	209938174	209938277	1	-1	1						IPR043541, IPR035892, IPR028696	SYT14/14L/16, C2_domain_sf, SYT14	FALSE	FALSE
1	209952709	209952756	SYT14	ENSG00000143469	ENST00000367019	ENSE00003523023	209952709	209952756	2	1	1		TRUE				IPR043541, IPR035892, IPR028696	SYT14/14L/16, C2_domain_sf, SYT14	FALSE	FALSE
1	210013633	210013797	SYT14	ENSG00000143469	ENST00000367019	ENSE00003804324	210013633	210013797	3	1	1		TRUE				IPR043541, IPR035892, IPR028696	SYT14/14L/16, C2_domain_sf, SYT14	FALSE	FALSE
1	210159421	210159477	SYT14	ENSG00000143469	ENST00000367019	ENSE00003805936	210159421	210159477	8	1	1		TRUE				IPR043541, IPR035892, IPR028696	SYT14/14L/16, C2_domain_sf, SYT14	FALSE	FALSE
1	210160729	210161042	SYT14	ENSG00000143469	ENST00000367019	ENSE00001443255	210160729	210162223	9	1	-1						IPR043541, IPR035892, IPR028696	SYT14/14L/16, C2_domain_sf, SYT14	FALSE	FALSE
1			SYT14	ENSG00000143469	ENST00000399639	ENSE00003500025	209938260	209938277	1	-1	-1				TRUE
1			SYT14	ENSG00000143469	ENST00000399639	ENSE00003538718	209952709	209952756	2	-1	-1				TRUE		IPR043541, IPR035892, IPR028696	SYT14/14L/16, C2_domain_sf, SYT14	FALSE	FALSE
1			SYT14	ENSG00000143469	ENST00000399639	ENSE00001443247	209953055	209953259	3	-1	-1						IPR043541, IPR035892, IPR028696	SYT14/14L/16, C2_domain_sf, SYT14	FALSE	FALSE
1	210100012	210100190	SYT14	ENSG00000143469	ENST00000399639	ENSE00001867728	210100012	210100190	7	0	2
1	210155721	210155739	SYT14	ENSG00000143469	ENST00000399639	ENSE00003534811	210155721	210155910	8	2	-1
1			SYT14	ENSG00000143469	ENST00000399639	ENSE00003683681	210160729	210171315	9	-1	-1
1	209938265	209938277	SYT14	ENSG00000143469	ENST00000472886	ENSE00001819049	209938251	209938277	1	-1	1						IPR043541, IPR035892, IPR028696	SYT14/14L/16, C2_domain_sf, SYT14	FALSE	FALSE
1	210160729	210161042	SYT14	ENSG00000143469	ENST00000472886	ENSE00001947855	210160729	210162326	8	1	-1						IPR043541, IPR035892, IPR028696	SYT14/14L/16, C2_domain_sf, SYT14	FALSE	FALSE
1			SYT14	ENSG00000143469	ENST00000537238	ENSE00003655098	209938174	209938277	1	-1	-1						IPR043541, IPR035892, IPR028696	SYT14/14L/16, C2_domain_sf, SYT14	FALSE	FALSE
1	210160729	210161042	SYT14	ENSG00000143469	ENST00000537238	ENSE00003492341	210160729	210164286	9	1	-1						IPR043541, IPR035892, IPR028696	SYT14/14L/16, C2_domain_sf, SYT14	FALSE	FALSE
1	211133867	211133945	KCNH1	ENSG00000143473	ENST00000271751	ENSE00003801336	211133867	211134148	1	-1	1						IPR035965, IPR030170, IPR018490, IPR014710, IPR005821, IPR003949, IPR003938, IPR001610, IPR000700, IPR000595	PAS-like_dom_sf, EAG1, cNMP-bd-like, RmlC-like_jellyroll, Ion_trans_dom, K_chnl_volt-dep_EAG, K_chnl_volt-dep_EAG/ELK/ERG, PAC, PAS-assoc_C, cNMP-bd_dom	FALSE	FALSE
1	211107254	211107377	KCNH1	ENSG00000143473	ENST00000271751	ENSE00001229264	211107254	211107377	2	1	2						IPR035965, IPR030170, IPR027359, IPR018490, IPR014710, IPR005821, IPR003949, IPR003938, IPR001610, IPR000700, IPR000595	PAS-like_dom_sf, EAG1, Volt_channel_dom_sf, cNMP-bd-like, RmlC-like_jellyroll, Ion_trans_dom, K_chnl_volt-dep_EAG, K_chnl_volt-dep_EAG/ELK/ERG, PAC, PAS-assoc_C, cNMP-bd_dom	FALSE	FALSE
1	211103496	211103602	KCNH1	ENSG00000143473	ENST00000271751	ENSE00001229254	211103496	211103602	3	2	1						IPR035965, IPR030170, IPR027359, IPR018490, IPR014710, IPR005821, IPR003949, IPR003938, IPR001610, IPR000700, IPR000595	PAS-like_dom_sf, EAG1, Volt_channel_dom_sf, cNMP-bd-like, RmlC-like_jellyroll, Ion_trans_dom, K_chnl_volt-dep_EAG, K_chnl_volt-dep_EAG/ELK/ERG, PAC, PAS-assoc_C, cNMP-bd_dom	FALSE	FALSE
1	211090562	211090690	KCNH1	ENSG00000143473	ENST00000271751	ENSE00001068338	211090562	211090690	4	1	1		TRUE				IPR035965, IPR030170, IPR027359, IPR018490, IPR014710, IPR005821, IPR003949, IPR003938, IPR001610, IPR000700, IPR000595	PAS-like_dom_sf, EAG1, Volt_channel_dom_sf, cNMP-bd-like, RmlC-like_jellyroll, Ion_trans_dom, K_chnl_volt-dep_EAG, K_chnl_volt-dep_EAG/ELK/ERG, PAC, PAS-assoc_C, cNMP-bd_dom	FALSE	FALSE
1	211082780	211082898	KCNH1	ENSG00000143473	ENST00000271751	ENSE00001068333	211082780	211082898	5	1	0						IPR035965, IPR030170, IPR027359, IPR018490, IPR014710, IPR005821, IPR003949, IPR003938, IPR001610, IPR000700, IPR000595	PAS-like_dom_sf, EAG1, Volt_channel_dom_sf, cNMP-bd-like, RmlC-like_jellyroll, Ion_trans_dom, K_chnl_volt-dep_EAG, K_chnl_volt-dep_EAG/ELK/ERG, PAC, PAS-assoc_C, cNMP-bd_dom	FALSE	FALSE
1	211018783	211019256	KCNH1	ENSG00000143473	ENST00000271751	ENSE00001167310	211018783	211019256	6	0	0	TRUE					IPR035965, IPR030170, IPR018490, IPR014710, IPR005821, IPR003949, IPR003938, IPR001610, IPR000700, IPR000595	PAS-like_dom_sf, EAG1, cNMP-bd-like, RmlC-like_jellyroll, Ion_trans_dom, K_chnl_volt-dep_EAG, K_chnl_volt-dep_EAG/ELK/ERG, PAC, PAS-assoc_C, cNMP-bd_dom	FALSE	FALSE
1	210919640	210920069	KCNH1	ENSG00000143473	ENST00000271751	ENSE00001010355	210919640	210920069	7	0	1						IPR035965, IPR030170, IPR027359, IPR018490, IPR014710, IPR005821, IPR003949, IPR003938, IPR001610, IPR000700, IPR000595	PAS-like_dom_sf, EAG1, Volt_channel_dom_sf, cNMP-bd-like, RmlC-like_jellyroll, Ion_trans_dom, K_chnl_volt-dep_EAG, K_chnl_volt-dep_EAG/ELK/ERG, PAC, PAS-assoc_C, cNMP-bd_dom	FALSE	FALSE
1	210803967	210804166	KCNH1	ENSG00000143473	ENST00000271751	ENSE00001690855	210803967	210804166	8	1	0						IPR035965, IPR030170, IPR027359, IPR018490, IPR014710, IPR005821, IPR003949, IPR003938, IPR001610, IPR000700, IPR000595	PAS-like_dom_sf, EAG1, Volt_channel_dom_sf, cNMP-bd-like, RmlC-like_jellyroll, Ion_trans_dom, K_chnl_volt-dep_EAG, K_chnl_volt-dep_EAG/ELK/ERG, PAC, PAS-assoc_C, cNMP-bd_dom	FALSE	FALSE
1	210797508	210797760	KCNH1	ENSG00000143473	ENST00000271751	ENSE00001758267	210797508	210797760	9	0	1						IPR035965, IPR030170, IPR027359, IPR018490, IPR014710, IPR005821, IPR003949, IPR003938, IPR001610, IPR000700, IPR000595	PAS-like_dom_sf, EAG1, Volt_channel_dom_sf, cNMP-bd-like, RmlC-like_jellyroll, Ion_trans_dom, K_chnl_volt-dep_EAG, K_chnl_volt-dep_EAG/ELK/ERG, PAC, PAS-assoc_C, cNMP-bd_dom	FALSE	FALSE
1	210775348	210775544	KCNH1	ENSG00000143473	ENST00000271751	ENSE00001068336	210775348	210775544	10	1	0						IPR035965, IPR030170, IPR027359, IPR018490, IPR014710, IPR005821, IPR003949, IPR003938, IPR001610, IPR000700, IPR000595	PAS-like_dom_sf, EAG1, Volt_channel_dom_sf, cNMP-bd-like, RmlC-like_jellyroll, Ion_trans_dom, K_chnl_volt-dep_EAG, K_chnl_volt-dep_EAG/ELK/ERG, PAC, PAS-assoc_C, cNMP-bd_dom	FALSE	FALSE
1	210683281	210684138	KCNH1	ENSG00000143473	ENST00000271751	ENSE00003809800	210678314	210684138	11	0	-1						IPR035965, IPR030170, IPR018490, IPR014710, IPR005821, IPR003949, IPR003938, IPR001610, IPR000700, IPR000595	PAS-like_dom_sf, EAG1, cNMP-bd-like, RmlC-like_jellyroll, Ion_trans_dom, K_chnl_volt-dep_EAG, K_chnl_volt-dep_EAG/ELK/ERG, PAC, PAS-assoc_C, cNMP-bd_dom	FALSE	FALSE
1	211133867	211133945	KCNH1	ENSG00000143473	ENST00000367007	ENSE00001229306	211133867	211134129	1	-1	1						IPR035965, IPR030170, IPR027359, IPR018490, IPR014710, IPR005821, IPR003949, IPR003938, IPR001610, IPR000700, IPR000595	PAS-like_dom_sf, EAG1, Volt_channel_dom_sf, cNMP-bd-like, RmlC-like_jellyroll, Ion_trans_dom, K_chnl_volt-dep_EAG, K_chnl_volt-dep_EAG/ELK/ERG, PAC, PAS-assoc_C, cNMP-bd_dom	FALSE	FALSE
1	211018864	211019256	KCNH1	ENSG00000143473	ENST00000367007	ENSE00001775274	211018864	211019256	6	0	0						IPR035965, IPR030170, IPR027359, IPR018490, IPR014710, IPR005821, IPR003949, IPR003938, IPR001610, IPR000700, IPR000595	PAS-like_dom_sf, EAG1, Volt_channel_dom_sf, cNMP-bd-like, RmlC-like_jellyroll, Ion_trans_dom, K_chnl_volt-dep_EAG, K_chnl_volt-dep_EAG/ELK/ERG, PAC, PAS-assoc_C, cNMP-bd_dom	FALSE	FALSE
1	210683467	210684138	KCNH1	ENSG00000143473	ENST00000367007	ENSE00003809090	210683467	210684138	11	0	0	TRUE					IPR035965, IPR030170, IPR027359, IPR018490, IPR014710, IPR005821, IPR003949, IPR003938, IPR001610, IPR000700, IPR000595	PAS-like_dom_sf, EAG1, Volt_channel_dom_sf, cNMP-bd-like, RmlC-like_jellyroll, Ion_trans_dom, K_chnl_volt-dep_EAG, K_chnl_volt-dep_EAG/ELK/ERG, PAC, PAS-assoc_C, cNMP-bd_dom	FALSE	FALSE
1	210677342	210677380	KCNH1	ENSG00000143473	ENST00000367007	ENSE00003808182	210676823	210677380	12	0	-1						IPR035965, IPR030170, IPR027359, IPR018490, IPR014710, IPR005821, IPR003949, IPR003938, IPR001610, IPR000700, IPR000595	PAS-like_dom_sf, EAG1, Volt_channel_dom_sf, cNMP-bd-like, RmlC-like_jellyroll, Ion_trans_dom, K_chnl_volt-dep_EAG, K_chnl_volt-dep_EAG/ELK/ERG, PAC, PAS-assoc_C, cNMP-bd_dom	FALSE	FALSE
1	211018864	211019228	KCNH1	ENSG00000143473	ENST00000638357	ENSE00003808433	211018864	211019228	1	1	0						IPR030171, IPR027359, IPR018490, IPR014710, IPR005821, IPR003949, IPR003938	EAG2, Volt_channel_dom_sf, cNMP-bd-like, RmlC-like_jellyroll, Ion_trans_dom, K_chnl_volt-dep_EAG, K_chnl_volt-dep_EAG/ELK/ERG	FALSE	FALSE
1	210684104	210684138	KCNH1	ENSG00000143473	ENST00000638357	ENSE00003806297	210681647	210684138	5	1	-1						IPR030171, IPR027359, IPR018490, IPR014710, IPR005821, IPR003949, IPR003938	EAG2, Volt_channel_dom_sf, cNMP-bd-like, RmlC-like_jellyroll, Ion_trans_dom, K_chnl_volt-dep_EAG, K_chnl_volt-dep_EAG/ELK/ERG	FALSE	FALSE
1	211133867	211133945	KCNH1	ENSG00000143473	ENST00000638498	ENSE00003802211	211133867	211134091	1	-1	1						IPR035965, IPR030170, IPR018490, IPR014710, IPR005821, IPR003949, IPR003938, IPR001610, IPR000700, IPR000595	PAS-like_dom_sf, EAG1, cNMP-bd-like, RmlC-like_jellyroll, Ion_trans_dom, K_chnl_volt-dep_EAG, K_chnl_volt-dep_EAG/ELK/ERG, PAC, PAS-assoc_C, cNMP-bd_dom	FALSE	FALSE
1	210677342	210677380	KCNH1	ENSG00000143473	ENST00000638498	ENSE00003810236	210676832	210677380	12	0	-1						IPR035965, IPR030170, IPR018490, IPR014710, IPR005821, IPR003949, IPR003938, IPR001610, IPR000700, IPR000595	PAS-like_dom_sf, EAG1, cNMP-bd-like, RmlC-like_jellyroll, Ion_trans_dom, K_chnl_volt-dep_EAG, K_chnl_volt-dep_EAG/ELK/ERG, PAC, PAS-assoc_C, cNMP-bd_dom	FALSE	FALSE
1	211133867	211133945	KCNH1	ENSG00000143473	ENST00000638960	ENSE00003805741	211133867	211134155	1	-1	1
1	210683281	210684138	KCNH1	ENSG00000143473	ENST00000638960	ENSE00003806789	210682621	210684138	11	0	-1
1			KCNH1	ENSG00000143473	ENST00000638960	ENSE00003808397	210678336	210679168	12	-1	-1
1	211133867	211133945	KCNH1	ENSG00000143473	ENST00000639952	ENSE00003806973	211133867	211134165	1	-1	1						IPR035965, IPR030170, IPR027359, IPR018490, IPR014710, IPR005821, IPR003949, IPR003938, IPR001610, IPR000700, IPR000595	PAS-like_dom_sf, EAG1, Volt_channel_dom_sf, cNMP-bd-like, RmlC-like_jellyroll, Ion_trans_dom, K_chnl_volt-dep_EAG, K_chnl_volt-dep_EAG/ELK/ERG, PAC, PAS-assoc_C, cNMP-bd_dom	FALSE	FALSE
1	210683281	210684138	KCNH1	ENSG00000143473	ENST00000639952	ENSE00001878562	210678315	210684138	11	0	-1						IPR035965, IPR030170, IPR027359, IPR018490, IPR014710, IPR005821, IPR003949, IPR003938, IPR001610, IPR000700, IPR000595	PAS-like_dom_sf, EAG1, Volt_channel_dom_sf, cNMP-bd-like, RmlC-like_jellyroll, Ion_trans_dom, K_chnl_volt-dep_EAG, K_chnl_volt-dep_EAG/ELK/ERG, PAC, PAS-assoc_C, cNMP-bd_dom	FALSE	FALSE
1	211133867	211133945	KCNH1	ENSG00000143473	ENST00000640044	ENSE00001883998	211133867	211133945	1	0	1						IPR035965, IPR030170, IPR018490, IPR014710, IPR003938, IPR000595	PAS-like_dom_sf, EAG1, cNMP-bd-like, RmlC-like_jellyroll, K_chnl_volt-dep_EAG/ELK/ERG, cNMP-bd_dom	FALSE	FALSE
1	210683281	210684138	KCNH1	ENSG00000143473	ENST00000640044	ENSE00001850967	210683281	210684138	7	0	0						IPR035965, IPR030170, IPR018490, IPR014710, IPR003938, IPR000595	PAS-like_dom_sf, EAG1, cNMP-bd-like, RmlC-like_jellyroll, K_chnl_volt-dep_EAG/ELK/ERG, cNMP-bd_dom	FALSE	FALSE
1	211133867	211133945	KCNH1	ENSG00000143473	ENST00000640243	ENSE00003803832	211133867	211134095	1	-1	1
1	210804134	210804166	KCNH1	ENSG00000143473	ENST00000640243	ENSE00003804073	210803967	210804166	7	0	-1
1			KCNH1	ENSG00000143473	ENST00000640243	ENSE00003805276	210797508	210797760	8	-1	-1				TRUE
1			KCNH1	ENSG00000143473	ENST00000640243	ENSE00003808738	210775348	210775544	9	-1	-1				TRUE
1			KCNH1	ENSG00000143473	ENST00000640243	ENSE00003802817	210682863	210684138	10	-1	-1
1			KCNH1	ENSG00000143473	ENST00000640522	ENSE00003808672	210775416	210775544	9	-1	-1
1	211133867	211133945	KCNH1	ENSG00000143473	ENST00000640528	ENSE00003805892	211133867	211134128	1	-1	1
1	210683281	210684138	KCNH1	ENSG00000143473	ENST00000640528	ENSE00003804187	210683021	210684138	11	0	-1
1			KCNH1	ENSG00000143473	ENST00000640528	ENSE00003806639	210678328	210679168	12	-1	-1
1	210683467	210683929	KCNH1	ENSG00000143473	ENST00000640625	ENSE00003802067	210683467	210683929	1	2	0
1	210679007	210679168	KCNH1	ENSG00000143473	ENST00000640625	ENSE00003811319	210678418	210679168	2	0	-1
1	211133867	211133945	KCNH1	ENSG00000143473	ENST00000640710	ENSE00003807331	211133867	211134146	1	-1	1
1			KCNH1	ENSG00000143473	ENST00000640710	ENSE00003808239	210676900	210677380	12	-1	-1
1	212035891	212035942	DTL	ENSG00000143476	ENST00000366991	ENSE00001355894	212035748	212035942	1	-1	1						IPR036322, IPR019775, IPR017986, IPR015943	WD40_repeat_dom_sf, WD40_repeat_CS, WD40_repeat_dom, WD40/YVTN_repeat-like_dom_sf	FALSE	FALSE
1	212042993	212043118	DTL	ENSG00000143476	ENST00000366991	ENSE00001068413	212042993	212043118	2	1	1		TRUE				IPR036322, IPR019775, IPR017986, IPR015943	WD40_repeat_dom_sf, WD40_repeat_CS, WD40_repeat_dom, WD40/YVTN_repeat-like_dom_sf	FALSE	FALSE
1	212044660	212044758	DTL	ENSG00000143476	ENST00000366991	ENSE00003596926	212044660	212044758	3	1	1		TRUE				IPR036322, IPR019775, IPR017986, IPR015943	WD40_repeat_dom_sf, WD40_repeat_CS, WD40_repeat_dom, WD40/YVTN_repeat-like_dom_sf	FALSE	FALSE
1	212047151	212047212	DTL	ENSG00000143476	ENST00000366991	ENSE00003664731	212047151	212047212	4	1	0						IPR036322, IPR019775, IPR017986, IPR015943	WD40_repeat_dom_sf, WD40_repeat_CS, WD40_repeat_dom, WD40/YVTN_repeat-like_dom_sf	FALSE	FALSE
1	212047297	212047417	DTL	ENSG00000143476	ENST00000366991	ENSE00003517955	212047297	212047417	5	0	1						IPR036322, IPR019775, IPR017986, IPR015943	WD40_repeat_dom_sf, WD40_repeat_CS, WD40_repeat_dom, WD40/YVTN_repeat-like_dom_sf	FALSE	FALSE
1	212062884	212062949	DTL	ENSG00000143476	ENST00000366991	ENSE00003520787	212062884	212062949	6	1	1		TRUE				IPR036322, IPR019775, IPR017986, IPR015943	WD40_repeat_dom_sf, WD40_repeat_CS, WD40_repeat_dom, WD40/YVTN_repeat-like_dom_sf	FALSE	FALSE
1	212064917	212065029	DTL	ENSG00000143476	ENST00000366991	ENSE00003482774	212064917	212065029	7	1	0						IPR036322, IPR019775, IPR017986, IPR015943	WD40_repeat_dom_sf, WD40_repeat_CS, WD40_repeat_dom, WD40/YVTN_repeat-like_dom_sf	FALSE	FALSE
1	212066812	212066885	DTL	ENSG00000143476	ENST00000366991	ENSE00003575910	212066812	212066885	8	0	2						IPR036322, IPR019775, IPR017986, IPR015943	WD40_repeat_dom_sf, WD40_repeat_CS, WD40_repeat_dom, WD40/YVTN_repeat-like_dom_sf	FALSE	FALSE
1	212068224	212068327	DTL	ENSG00000143476	ENST00000366991	ENSE00001239264	212068224	212068327	9	2	1						IPR036322, IPR019775, IPR017986, IPR015943	WD40_repeat_dom_sf, WD40_repeat_CS, WD40_repeat_dom, WD40/YVTN_repeat-like_dom_sf	FALSE	FALSE
1	212068599	212068703	DTL	ENSG00000143476	ENST00000366991	ENSE00003599515	212068599	212068703	10	1	1		TRUE				IPR036322, IPR019775, IPR017986, IPR015943	WD40_repeat_dom_sf, WD40_repeat_CS, WD40_repeat_dom, WD40/YVTN_repeat-like_dom_sf	FALSE	FALSE
1	212072101	212072213	DTL	ENSG00000143476	ENST00000366991	ENSE00003501435	212072101	212072213	11	1	0						IPR036322, IPR019775, IPR017986, IPR015943	WD40_repeat_dom_sf, WD40_repeat_CS, WD40_repeat_dom, WD40/YVTN_repeat-like_dom_sf	FALSE	FALSE
1	212078173	212078262	DTL	ENSG00000143476	ENST00000366991	ENSE00003513254	212078173	212078262	12	0	0	TRUE					IPR036322, IPR019775, IPR017986, IPR015943	WD40_repeat_dom_sf, WD40_repeat_CS, WD40_repeat_dom, WD40/YVTN_repeat-like_dom_sf	FALSE	FALSE
1	212080615	212080750	DTL	ENSG00000143476	ENST00000366991	ENSE00003689757	212080615	212080750	13	0	1						IPR036322, IPR019775, IPR017986, IPR015943	WD40_repeat_dom_sf, WD40_repeat_CS, WD40_repeat_dom, WD40/YVTN_repeat-like_dom_sf	FALSE	FALSE
1	212100252	212101084	DTL	ENSG00000143476	ENST00000366991	ENSE00003518890	212100252	212101084	14	1	0						IPR036322, IPR019775, IPR017986, IPR015943	WD40_repeat_dom_sf, WD40_repeat_CS, WD40_repeat_dom, WD40/YVTN_repeat-like_dom_sf	FALSE	FALSE
1	212102842	212102940	DTL	ENSG00000143476	ENST00000366991	ENSE00003846432	212102842	212105013	15	0	-1						IPR036322, IPR019775, IPR017986, IPR015943	WD40_repeat_dom_sf, WD40_repeat_CS, WD40_repeat_dom, WD40/YVTN_repeat-like_dom_sf	FALSE	FALSE
1	212035891	212035942	DTL	ENSG00000143476	ENST00000542077	ENSE00002223205	212035553	212035942	1	-1	1						IPR036322, IPR019775, IPR017986, IPR015943	WD40_repeat_dom_sf, WD40_repeat_CS, WD40_repeat_dom, WD40/YVTN_repeat-like_dom_sf	FALSE	FALSE
1	212102842	212102940	DTL	ENSG00000143476	ENST00000542077	ENSE00001835106	212102842	212105006	14	0	-1						IPR036322, IPR019775, IPR017986, IPR015943	WD40_repeat_dom_sf, WD40_repeat_CS, WD40_repeat_dom, WD40/YVTN_repeat-like_dom_sf	FALSE	FALSE
1			DYRK3	ENSG00000143479	ENST00000367106	ENSE00001443503	206635829	206636224	1	-1	-1				TRUE		IPR042521, IPR017441, IPR011009, IPR008271	DYRK, Protein_kinase_ATP_BS, Kinase-like_dom_sf, Ser/Thr_kinase_AS	FALSE	FALSE
1	206636952	206636968	DYRK3	ENSG00000143479	ENST00000367106	ENSE00003581746	206636875	206636968	2	-1	2						IPR042521, IPR017441, IPR011009, IPR008271	DYRK, Protein_kinase_ATP_BS, Kinase-like_dom_sf, Ser/Thr_kinase_AS	FALSE	FALSE
1	206637650	206637761	DYRK3	ENSG00000143479	ENST00000367106	ENSE00003677693	206637650	206637761	3	2	0						IPR042521, IPR017441, IPR011009, IPR008271	DYRK, Protein_kinase_ATP_BS, Kinase-like_dom_sf, Ser/Thr_kinase_AS	FALSE	FALSE
1	206647388	206648965	DYRK3	ENSG00000143479	ENST00000367106	ENSE00001443502	206647388	206649114	4	0	-1						IPR042521, IPR017441, IPR011009, IPR008271	DYRK, Protein_kinase_ATP_BS, Kinase-like_dom_sf, Ser/Thr_kinase_AS	FALSE	FALSE
1			DYRK3	ENSG00000143479	ENST00000367108	ENSE00001820365	206635579	206635780	1	-1	-1						IPR042521, IPR017441, IPR011009, IPR008271	DYRK, Protein_kinase_ATP_BS, Kinase-like_dom_sf, Ser/Thr_kinase_AS	FALSE	FALSE
1	206647388	206648965	DYRK3	ENSG00000143479	ENST00000367108	ENSE00001933556	206647388	206649197	4	0	-1						IPR042521, IPR017441, IPR011009, IPR008271	DYRK, Protein_kinase_ATP_BS, Kinase-like_dom_sf, Ser/Thr_kinase_AS	FALSE	FALSE
1	206635704	206635780	DYRK3	ENSG00000143479	ENST00000367109	ENSE00001826413	206635536	206635780	1	-1	2						IPR042521, IPR017441, IPR011009, IPR008271	DYRK, Protein_kinase_ATP_BS, Kinase-like_dom_sf, Ser/Thr_kinase_AS	FALSE	FALSE
1	206647388	206648965	DYRK3	ENSG00000143479	ENST00000367109	ENSE00001863463	206647388	206655175	3	0	-1						IPR042521, IPR017441, IPR011009, IPR008271	DYRK, Protein_kinase_ATP_BS, Kinase-like_dom_sf, Ser/Thr_kinase_AS	FALSE	FALSE
1			DYRK3	ENSG00000143479	ENST00000441486	ENSE00001732519	206635774	206635835	1	-1	-1						IPR042521, IPR017441, IPR011009	DYRK, Protein_kinase_ATP_BS, Kinase-like_dom_sf	FALSE	FALSE
1	206647388	206647989	DYRK3	ENSG00000143479	ENST00000441486	ENSE00001736261	206647388	206647989	4	0	2						IPR042521, IPR017441, IPR011009	DYRK, Protein_kinase_ATP_BS, Kinase-like_dom_sf	FALSE	FALSE
1	206612287	206612342	EIF2D	ENSG00000143486	ENST00000271764	ENSE00003841977	206612287	206612465	1	-1	2						IPR041366, IPR039759, IPR039757, IPR036974, IPR036885, IPR036877, IPR015947, IPR002478	Pre-PUA, eIF2D_SUI1, EIF2D, PUA_sf, SWIB_MDM2_dom_sf, SUI1_dom_sf, PUA-like_sf, PUA	FALSE	FALSE
1	206611184	206611374	EIF2D	ENSG00000143486	ENST00000271764	ENSE00000960344	206611184	206611374	2	2	1						IPR041366, IPR039759, IPR039757, IPR036974, IPR036885, IPR036877, IPR015947, IPR002478	Pre-PUA, eIF2D_SUI1, EIF2D, PUA_sf, SWIB_MDM2_dom_sf, SUI1_dom_sf, PUA-like_sf, PUA	FALSE	FALSE
1	206609376	206609459	EIF2D	ENSG00000143486	ENST00000271764	ENSE00003672107	206609376	206609459	3	1	1		TRUE				IPR041366, IPR039759, IPR039757, IPR036974, IPR036885, IPR036877, IPR015947, IPR002478	Pre-PUA, eIF2D_SUI1, EIF2D, PUA_sf, SWIB_MDM2_dom_sf, SUI1_dom_sf, PUA-like_sf, PUA	FALSE	FALSE
1	206608236	206608326	EIF2D	ENSG00000143486	ENST00000271764	ENSE00000960346	206608236	206608326	4	1	2						IPR041366, IPR039759, IPR039757, IPR036974, IPR036885, IPR036877, IPR015947, IPR002478	Pre-PUA, eIF2D_SUI1, EIF2D, PUA_sf, SWIB_MDM2_dom_sf, SUI1_dom_sf, PUA-like_sf, PUA	FALSE	FALSE
1	206605400	206605507	EIF2D	ENSG00000143486	ENST00000271764	ENSE00003659159	206605400	206605507	5	2	2			TRUE			IPR041366, IPR039759, IPR039757, IPR036974, IPR036885, IPR036877, IPR015947, IPR002478	Pre-PUA, eIF2D_SUI1, EIF2D, PUA_sf, SWIB_MDM2_dom_sf, SUI1_dom_sf, PUA-like_sf, PUA	FALSE	FALSE
1	206602951	206603204	EIF2D	ENSG00000143486	ENST00000271764	ENSE00000960348	206602951	206603204	6	2	1						IPR041366, IPR039759, IPR039757, IPR036974, IPR036885, IPR036877, IPR015947, IPR002478	Pre-PUA, eIF2D_SUI1, EIF2D, PUA_sf, SWIB_MDM2_dom_sf, SUI1_dom_sf, PUA-like_sf, PUA	FALSE	FALSE
1	206602336	206602453	EIF2D	ENSG00000143486	ENST00000271764	ENSE00003669568	206602336	206602453	7	1	2						IPR041366, IPR039759, IPR039757, IPR036974, IPR036885, IPR036877, IPR015947, IPR002478	Pre-PUA, eIF2D_SUI1, EIF2D, PUA_sf, SWIB_MDM2_dom_sf, SUI1_dom_sf, PUA-like_sf, PUA	FALSE	FALSE
1	206600263	206600308	EIF2D	ENSG00000143486	ENST00000271764	ENSE00003485651	206600263	206600308	8	2	0						IPR041366, IPR039759, IPR039757, IPR036974, IPR036885, IPR036877, IPR015947, IPR002478	Pre-PUA, eIF2D_SUI1, EIF2D, PUA_sf, SWIB_MDM2_dom_sf, SUI1_dom_sf, PUA-like_sf, PUA	FALSE	FALSE
1	206599733	206599836	EIF2D	ENSG00000143486	ENST00000271764	ENSE00003569325	206599733	206599836	9	0	2						IPR041366, IPR039759, IPR039757, IPR036974, IPR036885, IPR036877, IPR015947, IPR002478	Pre-PUA, eIF2D_SUI1, EIF2D, PUA_sf, SWIB_MDM2_dom_sf, SUI1_dom_sf, PUA-like_sf, PUA	FALSE	FALSE
1	206599463	206599612	EIF2D	ENSG00000143486	ENST00000271764	ENSE00003488490	206599463	206599612	10	2	2			TRUE			IPR041366, IPR039759, IPR039757, IPR036974, IPR036885, IPR036877, IPR015947, IPR002478	Pre-PUA, eIF2D_SUI1, EIF2D, PUA_sf, SWIB_MDM2_dom_sf, SUI1_dom_sf, PUA-like_sf, PUA	FALSE	FALSE
1	206599003	206599092	EIF2D	ENSG00000143486	ENST00000271764	ENSE00003534897	206599003	206599092	11	2	2			TRUE			IPR041366, IPR039759, IPR039757, IPR036974, IPR036885, IPR036877, IPR015947, IPR002478	Pre-PUA, eIF2D_SUI1, EIF2D, PUA_sf, SWIB_MDM2_dom_sf, SUI1_dom_sf, PUA-like_sf, PUA	FALSE	FALSE
1	206597100	206597195	EIF2D	ENSG00000143486	ENST00000271764	ENSE00003615350	206597100	206597195	12	2	2			TRUE			IPR041366, IPR039759, IPR039757, IPR036974, IPR036885, IPR036877, IPR015947, IPR002478	Pre-PUA, eIF2D_SUI1, EIF2D, PUA_sf, SWIB_MDM2_dom_sf, SUI1_dom_sf, PUA-like_sf, PUA	FALSE	FALSE
1	206595718	206595838	EIF2D	ENSG00000143486	ENST00000271764	ENSE00003731489	206595718	206595838	13	2	0						IPR041366, IPR039759, IPR039757, IPR036974, IPR036885, IPR036877, IPR015947, IPR002478	Pre-PUA, eIF2D_SUI1, EIF2D, PUA_sf, SWIB_MDM2_dom_sf, SUI1_dom_sf, PUA-like_sf, PUA	FALSE	FALSE
1	206593619	206593793	EIF2D	ENSG00000143486	ENST00000271764	ENSE00002386259	206593619	206593793	14	0	1						IPR041366, IPR039759, IPR039757, IPR036974, IPR036885, IPR036877, IPR015947, IPR002478	Pre-PUA, eIF2D_SUI1, EIF2D, PUA_sf, SWIB_MDM2_dom_sf, SUI1_dom_sf, PUA-like_sf, PUA	FALSE	FALSE
1	206591775	206591845	EIF2D	ENSG00000143486	ENST00000271764	ENSE00001896912	206591642	206591845	15	1	-1						IPR041366, IPR039759, IPR039757, IPR036974, IPR036885, IPR036877, IPR015947, IPR002478	Pre-PUA, eIF2D_SUI1, EIF2D, PUA_sf, SWIB_MDM2_dom_sf, SUI1_dom_sf, PUA-like_sf, PUA	FALSE	FALSE
1	206612287	206612342	EIF2D	ENSG00000143486	ENST00000367114	ENSE00003569146	206612287	206612459	1	-1	2						IPR041366, IPR039759, IPR039757, IPR036974, IPR036885, IPR036877, IPR015947, IPR002478	Pre-PUA, eIF2D_SUI1, EIF2D, PUA_sf, SWIB_MDM2_dom_sf, SUI1_dom_sf, PUA-like_sf, PUA	FALSE	FALSE
1	206612287	206612342	EIF2D	ENSG00000143486	ENST00000437518	ENSE00001796980	206612287	206612450	1	-1	2						IPR041366, IPR039757, IPR036974, IPR015947	Pre-PUA, EIF2D, PUA_sf, PUA-like_sf	FALSE	FALSE
1	206602342	206602453	EIF2D	ENSG00000143486	ENST00000437518	ENSE00001699588	206602342	206602453	6	1	2						IPR041366, IPR039757, IPR036974, IPR015947	Pre-PUA, EIF2D, PUA_sf, PUA-like_sf	FALSE	FALSE
1	206597100	206597116	EIF2D	ENSG00000143486	ENST00000472709	ENSE00002360038	206597100	206597116	1	0	2
1	206581112	206581162	EIF2D	ENSG00000143486	ENST00000472709	ENSE00001916006	206580935	206581162	3	0	-1
1			EIF2D	ENSG00000143486	ENST00000472709	ENSE00001900526	206580692	206580768	4	-1	-1				TRUE
1			EIF2D	ENSG00000143486	ENST00000472709	ENSE00001880134	206572595	206572699	5	-1	-1				TRUE
1			EIF2D	ENSG00000143486	ENST00000472709	ENSE00001857744	206571292	206571493	6	-1	-1
1	206602951	206602958	EIF2D	ENSG00000143486	ENST00000484492	ENSE00003715923	206602951	206602958	1	2	1
1	206599066	206599092	EIF2D	ENSG00000143486	ENST00000484492	ENSE00003717550	206599003	206599092	4	0	-1
1			EIF2D	ENSG00000143486	ENST00000484492	ENSE00003690622	206597100	206597195	5	-1	-1				TRUE
1			EIF2D	ENSG00000143486	ENST00000484492	ENSE00001913059	206595718	206595838	6	-1	-1
1	212035344	212035437	INTS7	ENSG00000143493	ENST00000366992	ENSE00001823972	212035344	212035520	1	-1	1						IPR033060	INTS7	FALSE	FALSE
1	212021083	212021212	INTS7	ENSG00000143493	ENST00000366992	ENSE00003682963	212021083	212021212	2	1	2						IPR033060	INTS7	FALSE	FALSE
1	212020122	212020268	INTS7	ENSG00000143493	ENST00000366992	ENSE00003552093	212020122	212020268	3	2	2			TRUE			IPR033060	INTS7	FALSE	FALSE
1	212016886	212017023	INTS7	ENSG00000143493	ENST00000366992	ENSE00003689221	212016886	212017023	4	2	2			TRUE			IPR033060	INTS7	FALSE	FALSE
1	212011375	212011421	INTS7	ENSG00000143493	ENST00000366992	ENSE00003484466	212011375	212011421	5	2	1						IPR033060	INTS7	FALSE	FALSE
1	212007250	212007449	INTS7	ENSG00000143493	ENST00000366992	ENSE00003522294	212007250	212007449	6	1	0						IPR033060	INTS7	FALSE	FALSE
1	212006639	212006761	INTS7	ENSG00000143493	ENST00000366992	ENSE00003579087	212006639	212006761	7	0	0	TRUE					IPR033060	INTS7	FALSE	FALSE
1	211987886	211988003	INTS7	ENSG00000143493	ENST00000366992	ENSE00003646245	211987886	211988003	8	0	1						IPR033060	INTS7	FALSE	FALSE
1	211982676	211982810	INTS7	ENSG00000143493	ENST00000366992	ENSE00003632182	211982676	211982810	9	1	1		TRUE				IPR033060	INTS7	FALSE	FALSE
1	211981093	211981190	INTS7	ENSG00000143493	ENST00000366992	ENSE00003616579	211981093	211981190	10	1	0						IPR033060	INTS7	FALSE	FALSE
1	211978272	211978511	INTS7	ENSG00000143493	ENST00000366992	ENSE00003579205	211978272	211978511	11	0	0	TRUE					IPR033060	INTS7	FALSE	FALSE
1	211976582	211976719	INTS7	ENSG00000143493	ENST00000366992	ENSE00003675756	211976582	211976719	12	0	0	TRUE					IPR033060	INTS7	FALSE	FALSE
1	211975166	211975372	INTS7	ENSG00000143493	ENST00000366992	ENSE00003567703	211975166	211975372	13	0	0	TRUE					IPR033060	INTS7	FALSE	FALSE
1	211968513	211968707	INTS7	ENSG00000143493	ENST00000366992	ENSE00003570647	211968513	211968707	14	0	0	TRUE					IPR033060	INTS7	FALSE	FALSE
1	211967878	211967981	INTS7	ENSG00000143493	ENST00000366992	ENSE00003684164	211967878	211967981	15	0	2						IPR033060	INTS7	FALSE	FALSE
1	211966430	211966498	INTS7	ENSG00000143493	ENST00000366992	ENSE00003645181	211966430	211966498	16	2	2			TRUE			IPR033060	INTS7	FALSE	FALSE
1	211952569	211952701	INTS7	ENSG00000143493	ENST00000366992	ENSE00003490427	211952569	211952701	17	2	0						IPR033060	INTS7	FALSE	FALSE
1	211946607	211946645	INTS7	ENSG00000143493	ENST00000366992	ENSE00001443189	211946607	211946645	18	0	0	TRUE					IPR033060	INTS7	FALSE	FALSE
1	211944784	211944969	INTS7	ENSG00000143493	ENST00000366992	ENSE00003516066	211944784	211944969	19	0	0	TRUE					IPR033060	INTS7	FALSE	FALSE
1	211941824	211942111	INTS7	ENSG00000143493	ENST00000366992	ENSE00001443188	211941356	211942111	20	0	-1						IPR033060	INTS7	FALSE	FALSE
1	212035344	212035437	INTS7	ENSG00000143493	ENST00000366993	ENSE00003494063	212035344	212035536	1	-1	1						IPR033060	INTS7	FALSE	FALSE
1	211952611	211952701	INTS7	ENSG00000143493	ENST00000366993	ENSE00001443192	211952611	211952701	17	2	0						IPR033060	INTS7	FALSE	FALSE
1	211946607	211946705	INTS7	ENSG00000143493	ENST00000366993	ENSE00003468681	211946607	211946705	18	0	0	TRUE					IPR033060	INTS7	FALSE	FALSE
1	211941824	211942111	INTS7	ENSG00000143493	ENST00000366993	ENSE00001834179	211941348	211942111	20	0	-1						IPR033060	INTS7	FALSE	FALSE
1	212035344	212035437	INTS7	ENSG00000143493	ENST00000366994	ENSE00001443195	212035344	212035557	1	-1	1						IPR033060	INTS7	FALSE	FALSE
1	211941824	211942111	INTS7	ENSG00000143493	ENST00000366994	ENSE00001887381	211940403	211942111	20	0	-1						IPR033060	INTS7	FALSE	FALSE
1	212035344	212035437	INTS7	ENSG00000143493	ENST00000440600	ENSE00002253420	212035344	212035539	1	-1	1						IPR033060	INTS7	FALSE	FALSE
1	211941824	211942111	INTS7	ENSG00000143493	ENST00000440600	ENSE00002316547	211941532	211942111	19	0	-1						IPR033060	INTS7	FALSE	FALSE
1	212020721	212020754	INTS7	ENSG00000143493	ENST00000469606	ENSE00001879571	212020721	212020754	3	2	0
1	212020263	212020268	INTS7	ENSG00000143493	ENST00000469606	ENSE00003520406	212020122	212020268	4	0	-1
1			INTS7	ENSG00000143493	ENST00000469606	ENSE00003593978	212016886	212017023	5	-1	-1				TRUE
1			INTS7	ENSG00000143493	ENST00000469606	ENSE00003641027	212011375	212011421	6	-1	-1				TRUE
1			INTS7	ENSG00000143493	ENST00000469606	ENSE00003541092	212007250	212007449	7	-1	-1				TRUE
1			INTS7	ENSG00000143493	ENST00000469606	ENSE00003656190	212006639	212006761	8	-1	-1				TRUE
1			INTS7	ENSG00000143493	ENST00000469606	ENSE00003523374	211987886	211988003	9	-1	-1				TRUE
1			INTS7	ENSG00000143493	ENST00000469606	ENSE00003520193	211982676	211982810	10	-1	-1				TRUE
1			INTS7	ENSG00000143493	ENST00000469606	ENSE00003683372	211981093	211981190	11	-1	-1				TRUE
1			INTS7	ENSG00000143493	ENST00000469606	ENSE00003623083	211978272	211978511	12	-1	-1				TRUE
1			INTS7	ENSG00000143493	ENST00000469606	ENSE00003665314	211976582	211976719	13	-1	-1				TRUE
1			INTS7	ENSG00000143493	ENST00000469606	ENSE00003530373	211975166	211975372	14	-1	-1				TRUE
1			INTS7	ENSG00000143493	ENST00000469606	ENSE00003506605	211968513	211968707	15	-1	-1				TRUE
1			INTS7	ENSG00000143493	ENST00000469606	ENSE00003615770	211967878	211967981	16	-1	-1				TRUE
1			INTS7	ENSG00000143493	ENST00000469606	ENSE00003682948	211966430	211966498	17	-1	-1				TRUE
1			INTS7	ENSG00000143493	ENST00000469606	ENSE00003532319	211952569	211952701	18	-1	-1				TRUE
1			INTS7	ENSG00000143493	ENST00000469606	ENSE00003520189	211946607	211946705	19	-1	-1				TRUE
1			INTS7	ENSG00000143493	ENST00000469606	ENSE00003493204	211944784	211944969	20	-1	-1				TRUE
1			INTS7	ENSG00000143493	ENST00000469606	ENSE00001830777	211940399	211942111	21	-1	-1
1	211976582	211976658	INTS7	ENSG00000143493	ENST00000475798	ENSE00001884580	211976582	211976658	1	1	0
1	211968544	211968603	INTS7	ENSG00000143493	ENST00000475798	ENSE00001948973	211968513	211968603	3	0	-1
1			INTS7	ENSG00000143493	ENST00000475798	ENSE00003746071	211944955	211944969	8	-1	-1
1	211966430	211966467	INTS7	ENSG00000143493	ENST00000612340	ENSE00003747073	211966430	211966467	1	0	2
1	211941824	211942111	INTS7	ENSG00000143493	ENST00000612340	ENSE00003726412	211941723	211942111	3	0	-1
1			VASH2	ENSG00000143494	ENST00000366964	ENSE00001717851	212950618	212950740	1	-1	-1				TRUE
1	212951543	212951818	VASH2	ENSG00000143494	ENST00000366964	ENSE00001068457	212951339	212951818	2	-1	0
1	212961166	212961254	VASH2	ENSG00000143494	ENST00000366964	ENSE00003722762	212961166	212961254	3	0	2
1	212965722	212965778	VASH2	ENSG00000143494	ENST00000366964	ENSE00003722022	212965722	212965778	4	2	2			TRUE
1	212966271	212966345	VASH2	ENSG00000143494	ENST00000366964	ENSE00003719847	212966271	212966345	5	2	2			TRUE
1	212967114	212967126	VASH2	ENSG00000143494	ENST00000366964	ENSE00003735152	212967114	212969249	6	2	-1
1			VASH2	ENSG00000143494	ENST00000366965	ENSE00001068459	212950635	212950740	1	-1	-1
1	212972580	212972961	VASH2	ENSG00000143494	ENST00000366965	ENSE00003509952	212972580	212972961	4	2	0
1	212973955	212974070	VASH2	ENSG00000143494	ENST00000366965	ENSE00002118849	212973955	212974070	5	0	2
1	212988512	212988584	VASH2	ENSG00000143494	ENST00000366965	ENSE00002106484	212988512	212990910	6	2	-1
1			VASH2	ENSG00000143494	ENST00000366966	ENSE00001443136	212950520	212950740	1	-1	-1				TRUE
1			VASH2	ENSG00000143494	ENST00000366966	ENSE00002111601	212951339	212951396	2	-1	-1				TRUE
1	212951738	212951818	VASH2	ENSG00000143494	ENST00000366966	ENSE00002127228	212951635	212951818	3	-1	0
1	212988512	212988584	VASH2	ENSG00000143494	ENST00000366966	ENSE00002125761	212988512	212988698	9	2	-1
1			VASH2	ENSG00000143494	ENST00000366967	ENSE00001871088	212950667	212950740	1	-1	-1				TRUE
1	212961202	212961254	VASH2	ENSG00000143494	ENST00000366967	ENSE00003572050	212961166	212961254	2	-1	2
1	212988512	212988584	VASH2	ENSG00000143494	ENST00000366967	ENSE00001881023	212988512	212988924	7	2	-1
1			VASH2	ENSG00000143494	ENST00000366968	ENSE00001399287	212950594	212950740	1	-1	-1				TRUE
1			VASH2	ENSG00000143494	ENST00000366968	ENSE00001400947	212951339	212951392	2	-1	-1				TRUE
1	212951738	212951818	VASH2	ENSG00000143494	ENST00000366968	ENSE00003501160	212951589	212951818	3	-1	0
1	212988512	212988584	VASH2	ENSG00000143494	ENST00000366968	ENSE00001443139	212988512	212991585	9	2	-1
1	212951543	212951818	VASH2	ENSG00000143494	ENST00000517399	ENSE00001443129	212951543	212951818	1	0	0
1	212988512	212988584	VASH2	ENSG00000143494	ENST00000517399	ENSE00002210099	212988512	212988584	7	2	0
1			TAF1A	ENSG00000143498	ENST00000350027	ENSE00002277093	222589727	222589933	1	-1	-1						IPR039495	TAF1A-like	FALSE	FALSE
1	222588443	222588563	TAF1A	ENSG00000143498	ENST00000350027	ENSE00003686172	222588443	222588565	2	-1	1						IPR039495	TAF1A-like	FALSE	FALSE
1	222584128	222584297	TAF1A	ENSG00000143498	ENST00000350027	ENSE00003471270	222584128	222584297	3	1	0						IPR039495	TAF1A-like	FALSE	FALSE
1	222579759	222579872	TAF1A	ENSG00000143498	ENST00000350027	ENSE00003600844	222579759	222579872	4	0	0	TRUE					IPR039495	TAF1A-like	FALSE	FALSE
1	222577445	222577643	TAF1A	ENSG00000143498	ENST00000350027	ENSE00003603881	222577445	222577643	5	0	1
1	222570535	222570665	TAF1A	ENSG00000143498	ENST00000350027	ENSE00003578699	222570535	222570665	6	1	0
1	222569510	222569668	TAF1A	ENSG00000143498	ENST00000350027	ENSE00003473559	222569510	222569668	7	0	0	TRUE
1	222564059	222564125	TAF1A	ENSG00000143498	ENST00000350027	ENSE00002704782	222564059	222564125	8	0	1
1	222563173	222563296	TAF1A	ENSG00000143498	ENST00000350027	ENSE00002335396	222563173	222563296	9	1	2
1	222561364	222561518	TAF1A	ENSG00000143498	ENST00000350027	ENSE00002378957	222561364	222561518	10	2	1
1	222558660	222558772	TAF1A	ENSG00000143498	ENST00000350027	ENSE00001411411	222558623	222558772	11	1	-1
1	222558660	222558772	TAF1A	ENSG00000143498	ENST00000352967	ENSE00001916486	222558312	222558772	11	1	-1						IPR039495	TAF1A-like	FALSE	FALSE
1			TAF1A	ENSG00000143498	ENST00000366890	ENSE00001407498	222589727	222589785	1	-1	-1				TRUE
1			TAF1A	ENSG00000143498	ENST00000366890	ENSE00003560123	222588443	222588565	2	-1	-1				TRUE
1	222579759	222579821	TAF1A	ENSG00000143498	ENST00000366890	ENSE00003608841	222579759	222579872	3	-1	0
1			TAF1A	ENSG00000143498	ENST00000366890	ENSE00001410987	222557902	222558268	11	-1	-1
1	214281255	214281427	SMYD2	ENSG00000143499	ENST00000366957	ENSE00001938471	214281159	214281427	1	-1	2						IPR011990, IPR002893	TPR-like_helical_dom_sf, Znf_MYND	FALSE	FALSE
1	214305187	214305250	SMYD2	ENSG00000143499	ENST00000366957	ENSE00003670265	214305187	214305250	2	2	0						IPR011990, IPR002893	TPR-like_helical_dom_sf, Znf_MYND	FALSE	FALSE
1	214314762	214314872	SMYD2	ENSG00000143499	ENST00000366957	ENSE00003557401	214314762	214314872	3	0	0	TRUE					IPR011990, IPR002893	TPR-like_helical_dom_sf, Znf_MYND	FALSE	FALSE
1	214318079	214318139	SMYD2	ENSG00000143499	ENST00000366957	ENSE00003611894	214318079	214318139	4	0	1						IPR011990, IPR002893	TPR-like_helical_dom_sf, Znf_MYND	FALSE	FALSE
1	214318859	214318983	SMYD2	ENSG00000143499	ENST00000366957	ENSE00003560282	214318859	214318983	5	1	0						IPR011990, IPR002893	TPR-like_helical_dom_sf, Znf_MYND	FALSE	FALSE
1	214324641	214324708	SMYD2	ENSG00000143499	ENST00000366957	ENSE00003471373	214324641	214324708	6	0	2						IPR011990, IPR002893	TPR-like_helical_dom_sf, Znf_MYND	FALSE	FALSE
1	214327622	214327724	SMYD2	ENSG00000143499	ENST00000366957	ENSE00003508888	214327622	214327724	7	2	0						IPR011990, IPR002893	TPR-like_helical_dom_sf, Znf_MYND	FALSE	FALSE
1	214330168	214330278	SMYD2	ENSG00000143499	ENST00000366957	ENSE00003556280	214330168	214330278	8	0	0	TRUE					IPR011990, IPR002893	TPR-like_helical_dom_sf, Znf_MYND	FALSE	FALSE
1	214330950	214331070	SMYD2	ENSG00000143499	ENST00000366957	ENSE00003485334	214330950	214331070	9	0	1						IPR011990, IPR002893	TPR-like_helical_dom_sf, Znf_MYND	FALSE	FALSE
1	214332018	214332192	SMYD2	ENSG00000143499	ENST00000366957	ENSE00003662057	214332018	214332192	10	1	2						IPR011990, IPR002893	TPR-like_helical_dom_sf, Znf_MYND	FALSE	FALSE
1	214334200	214334308	SMYD2	ENSG00000143499	ENST00000366957	ENSE00003475226	214334200	214334308	11	2	0						IPR011990, IPR002893	TPR-like_helical_dom_sf, Znf_MYND	FALSE	FALSE
1	214336704	214336784	SMYD2	ENSG00000143499	ENST00000366957	ENSE00003498339	214336704	214337131	12	0	-1						IPR011990, IPR002893	TPR-like_helical_dom_sf, Znf_MYND	FALSE	FALSE
1	214330977	214331070	SMYD2	ENSG00000143499	ENST00000416415	ENSE00001634165	214330977	214331070	1	0	1
1	214336699	214336725	SMYD2	ENSG00000143499	ENST00000416415	ENSE00003518038	214336699	214337131	3	2	-1
1	223363278	223363425	SUSD4	ENSG00000143502	ENST00000343846	ENSE00001368944	223363278	223364059	1	-1	1						IPR042985, IPR035976	SUSD4, Sushi/SCR/CCP_sf	FALSE	FALSE
1	223292439	223292651	SUSD4	ENSG00000143502	ENST00000343846	ENSE00003895413	223292439	223292651	2	1	1		TRUE				IPR042985, IPR035976	SUSD4, Sushi/SCR/CCP_sf	FALSE	FALSE
1	223268502	223268675	SUSD4	ENSG00000143502	ENST00000343846	ENSE00003709412	223268502	223268675	3	1	1		TRUE				IPR042985, IPR035976	SUSD4, Sushi/SCR/CCP_sf	FALSE	FALSE
1	223264630	223264818	SUSD4	ENSG00000143502	ENST00000343846	ENSE00003895861	223264630	223264818	4	1	1		TRUE				IPR042985, IPR035976	SUSD4, Sushi/SCR/CCP_sf	FALSE	FALSE
1	223229197	223229388	SUSD4	ENSG00000143502	ENST00000343846	ENSE00003708281	223229197	223229388	5	1	1		TRUE				IPR042985, IPR035976	SUSD4, Sushi/SCR/CCP_sf	FALSE	FALSE
1	223227594	223227738	SUSD4	ENSG00000143502	ENST00000343846	ENSE00003896105	223227594	223227738	6	1	2						IPR042985, IPR035976	SUSD4, Sushi/SCR/CCP_sf	FALSE	FALSE
1	223223249	223223631	SUSD4	ENSG00000143502	ENST00000343846	ENSE00003893978	223223249	223223631	7	2	1						IPR042985, IPR035976	SUSD4, Sushi/SCR/CCP_sf	FALSE	FALSE
1	223222192	223222220	SUSD4	ENSG00000143502	ENST00000343846	ENSE00001442879	223220819	223222220	8	1	-1						IPR042985, IPR035976	SUSD4, Sushi/SCR/CCP_sf	FALSE	FALSE
1			SUSD4	ENSG00000143502	ENST00000344029	ENSE00001956110	223364057	223364167	1	-1	-1				TRUE		IPR042985, IPR035976	SUSD4, Sushi/SCR/CCP_sf	FALSE	FALSE
1	223363278	223363425	SUSD4	ENSG00000143502	ENST00000344029	ENSE00003703626	223363278	223363460	2	-1	1						IPR042985, IPR035976	SUSD4, Sushi/SCR/CCP_sf	FALSE	FALSE
1	223234952	223235100	SUSD4	ENSG00000143502	ENST00000344029	ENSE00001368838	223234915	223235100	6	1	-1						IPR042985, IPR035976	SUSD4, Sushi/SCR/CCP_sf	FALSE	FALSE
1			SUSD4	ENSG00000143502	ENST00000366878	ENSE00001432918	223364057	223364176	1	-1	-1						IPR042985, IPR035976	SUSD4, Sushi/SCR/CCP_sf	FALSE	FALSE
1	223222192	223222220	SUSD4	ENSG00000143502	ENST00000366878	ENSE00003895295	223220831	223222220	9	1	-1						IPR042985, IPR035976	SUSD4, Sushi/SCR/CCP_sf	FALSE	FALSE
1			SUSD4	ENSG00000143502	ENST00000484758	ENSE00001922518	223364057	223364130	1	-1	-1						IPR042985, IPR035976	SUSD4, Sushi/SCR/CCP_sf	FALSE	FALSE
1	223229197	223229394	SUSD4	ENSG00000143502	ENST00000484758	ENSE00001909685	223229197	223229394	5	1	1						IPR042985, IPR035976	SUSD4, Sushi/SCR/CCP_sf	FALSE	FALSE
1			SUSD4	ENSG00000143502	ENST00000494793	ENSE00001813837	223364057	223364178	1	-1	-1						IPR042985, IPR035976	SUSD4, Sushi/SCR/CCP_sf	FALSE	FALSE
1	223223267	223223631	SUSD4	ENSG00000143502	ENST00000494793	ENSE00001909904	223223267	223223631	8	2	1						IPR042985, IPR035976	SUSD4, Sushi/SCR/CCP_sf	FALSE	FALSE
1	223221040	223221080	SUSD4	ENSG00000143502	ENST00000494793	ENSE00001846310	223220831	223221080	9	1	-1						IPR042985, IPR035976	SUSD4, Sushi/SCR/CCP_sf	FALSE	FALSE
1	223363278	223363337	SUSD4	ENSG00000143502	ENST00000608996	ENSE00003704558	223363278	223363337	1	1	1						IPR042985, IPR035976	SUSD4, Sushi/SCR/CCP_sf	FALSE	FALSE
1	223222192	223222220	SUSD4	ENSG00000143502	ENST00000608996	ENSE00003703629	223221017	223222220	8	1	-1						IPR042985, IPR035976	SUSD4, Sushi/SCR/CCP_sf	FALSE	FALSE
1			DUSP10	ENSG00000143507	ENST00000366899	ENSE00001921320	221741981	221742089	1	-1	-1				TRUE		IPR036873, IPR029021, IPR020422, IPR020417, IPR016130, IPR008343, IPR001763, IPR000387	Rhodanese-like_dom_sf, Prot-tyrosine_phosphatase-like, TYR_PHOSPHATASE_DUAL_dom, Atypical_DUSP, Tyr_Pase_AS, MKP, Rhodanese-like_dom, TYR_PHOSPHATASE_dom	FALSE	FALSE
1	221738934	221739744	DUSP10	ENSG00000143507	ENST00000366899	ENSE00002307909	221738934	221739787	2	-1	1						IPR036873, IPR029021, IPR020422, IPR020417, IPR016130, IPR008343, IPR001763, IPR000387	Rhodanese-like_dom_sf, Prot-tyrosine_phosphatase-like, TYR_PHOSPHATASE_DUAL_dom, Atypical_DUSP, Tyr_Pase_AS, MKP, Rhodanese-like_dom, TYR_PHOSPHATASE_dom	FALSE	FALSE
1	221706095	221706466	DUSP10	ENSG00000143507	ENST00000366899	ENSE00003619064	221706095	221706466	3	1	1		TRUE				IPR036873, IPR029021, IPR020422, IPR020417, IPR016130, IPR008343, IPR001763, IPR000387	Rhodanese-like_dom_sf, Prot-tyrosine_phosphatase-like, TYR_PHOSPHATASE_DUAL_dom, Atypical_DUSP, Tyr_Pase_AS, MKP, Rhodanese-like_dom, TYR_PHOSPHATASE_dom	FALSE	FALSE
1	221702412	221702677	DUSP10	ENSG00000143507	ENST00000366899	ENSE00001285025	221701424	221702677	4	1	-1						IPR036873, IPR029021, IPR020422, IPR020417, IPR016130, IPR008343, IPR001763, IPR000387	Rhodanese-like_dom_sf, Prot-tyrosine_phosphatase-like, TYR_PHOSPHATASE_DUAL_dom, Atypical_DUSP, Tyr_Pase_AS, MKP, Rhodanese-like_dom, TYR_PHOSPHATASE_dom	FALSE	FALSE
1	222547724	222548044	HHIPL2	ENSG00000143512	ENST00000343410	ENSE00001660177	222547724	222548104	1	-1	0						IPR018143, IPR012938, IPR011042	Folate_rcpt-like, Glc/Sorbosone_DH, 6-blade_b-propeller_TolB-like	FALSE	FALSE
1	222543537	222544189	HHIPL2	ENSG00000143512	ENST00000343410	ENSE00001806708	222543537	222544189	2	0	2						IPR018143, IPR012938, IPR011042	Folate_rcpt-like, Glc/Sorbosone_DH, 6-blade_b-propeller_TolB-like	FALSE	FALSE
1	222542012	222542155	HHIPL2	ENSG00000143512	ENST00000343410	ENSE00000960548	222542012	222542155	3	2	2			TRUE			IPR018143, IPR012938, IPR011042	Folate_rcpt-like, Glc/Sorbosone_DH, 6-blade_b-propeller_TolB-like	FALSE	FALSE
1	222540010	222540341	HHIPL2	ENSG00000143512	ENST00000343410	ENSE00000960549	222540010	222540341	4	2	1						IPR018143, IPR012938, IPR011042	Folate_rcpt-like, Glc/Sorbosone_DH, 6-blade_b-propeller_TolB-like	FALSE	FALSE
1	222538648	222538774	HHIPL2	ENSG00000143512	ENST00000343410	ENSE00000960550	222538648	222538774	5	1	2						IPR018143, IPR012938, IPR011042	Folate_rcpt-like, Glc/Sorbosone_DH, 6-blade_b-propeller_TolB-like	FALSE	FALSE
1	222531966	222532111	HHIPL2	ENSG00000143512	ENST00000343410	ENSE00003673749	222531966	222532111	6	2	1						IPR018143, IPR012938, IPR011042	Folate_rcpt-like, Glc/Sorbosone_DH, 6-blade_b-propeller_TolB-like	FALSE	FALSE
1	222526969	222527050	HHIPL2	ENSG00000143512	ENST00000343410	ENSE00003693506	222526969	222527050	7	1	2						IPR018143, IPR012938, IPR011042	Folate_rcpt-like, Glc/Sorbosone_DH, 6-blade_b-propeller_TolB-like	FALSE	FALSE
1	222523612	222523694	HHIPL2	ENSG00000143512	ENST00000343410	ENSE00003472316	222523612	222523694	8	2	1						IPR018143, IPR012938, IPR011042	Folate_rcpt-like, Glc/Sorbosone_DH, 6-blade_b-propeller_TolB-like	FALSE	FALSE
1	222522601	222522887	HHIPL2	ENSG00000143512	ENST00000343410	ENSE00003464174	222522264	222522887	9	1	-1						IPR018143, IPR012938, IPR011042	Folate_rcpt-like, Glc/Sorbosone_DH, 6-blade_b-propeller_TolB-like	FALSE	FALSE
1	223845654	223845680	TP53BP2	ENSG00000143514	ENST00000343537	ENSE00002238939	223845654	223845947	1	-1	0						IPR036770, IPR036028, IPR029071, IPR020683, IPR002110	Ankyrin_rpt-contain_sf, SH3-like_dom_sf, Ubiquitin-like_domsf, Ankyrin_rpt-contain_dom, Ankyrin_rpt	FALSE	FALSE
1	223821220	223821367	TP53BP2	ENSG00000143514	ENST00000343537	ENSE00003485410	223821220	223821367	2	0	1						IPR036770, IPR036028, IPR029071, IPR020683, IPR002110	Ankyrin_rpt-contain_sf, SH3-like_dom_sf, Ubiquitin-like_domsf, Ankyrin_rpt-contain_dom, Ankyrin_rpt	FALSE	FALSE
1	223814240	223814353	TP53BP2	ENSG00000143514	ENST00000343537	ENSE00003473562	223814240	223814353	3	1	1		TRUE				IPR036770, IPR036028, IPR029071, IPR020683, IPR002110	Ankyrin_rpt-contain_sf, SH3-like_dom_sf, Ubiquitin-like_domsf, Ankyrin_rpt-contain_dom, Ankyrin_rpt	FALSE	FALSE
1	223810431	223810513	TP53BP2	ENSG00000143514	ENST00000343537	ENSE00003480334	223810431	223810513	4	1	0						IPR036770, IPR036028, IPR029071, IPR020683, IPR002110	Ankyrin_rpt-contain_sf, SH3-like_dom_sf, Ubiquitin-like_domsf, Ankyrin_rpt-contain_dom, Ankyrin_rpt	FALSE	FALSE
1	223806846	223806947	TP53BP2	ENSG00000143514	ENST00000343537	ENSE00003539869	223806846	223806947	5	0	0	TRUE					IPR036770, IPR036028, IPR029071, IPR020683, IPR002110	Ankyrin_rpt-contain_sf, SH3-like_dom_sf, Ubiquitin-like_domsf, Ankyrin_rpt-contain_dom, Ankyrin_rpt	FALSE	FALSE
1	223804174	223804348	TP53BP2	ENSG00000143514	ENST00000343537	ENSE00001069702	223804174	223804348	6	0	1						IPR036770, IPR036028, IPR020683, IPR002110	Ankyrin_rpt-contain_sf, SH3-like_dom_sf, Ankyrin_rpt-contain_dom, Ankyrin_rpt	FALSE	FALSE
1	223803271	223803452	TP53BP2	ENSG00000143514	ENST00000343537	ENSE00001069694	223803271	223803452	7	1	0						IPR036770, IPR036028, IPR020683, IPR002110	Ankyrin_rpt-contain_sf, SH3-like_dom_sf, Ankyrin_rpt-contain_dom, Ankyrin_rpt	FALSE	FALSE
1	223802731	223802895	TP53BP2	ENSG00000143514	ENST00000343537	ENSE00003498984	223802731	223802895	8	0	0	TRUE					IPR036770, IPR036028, IPR020683, IPR002110	Ankyrin_rpt-contain_sf, SH3-like_dom_sf, Ankyrin_rpt-contain_dom, Ankyrin_rpt	FALSE	FALSE
1	223802116	223802344	TP53BP2	ENSG00000143514	ENST00000343537	ENSE00003510829	223802116	223802344	9	0	1						IPR036770, IPR036028, IPR020683, IPR002110	Ankyrin_rpt-contain_sf, SH3-like_dom_sf, Ankyrin_rpt-contain_dom, Ankyrin_rpt	FALSE	FALSE
1	223800700	223800810	TP53BP2	ENSG00000143514	ENST00000343537	ENSE00003553394	223800700	223800810	10	1	1		TRUE				IPR036770, IPR036028, IPR020683, IPR002110	Ankyrin_rpt-contain_sf, SH3-like_dom_sf, Ankyrin_rpt-contain_dom, Ankyrin_rpt	FALSE	FALSE
1	223799899	223800047	TP53BP2	ENSG00000143514	ENST00000343537	ENSE00003575113	223799899	223800047	11	1	0						IPR036770, IPR036028, IPR020683, IPR002110	Ankyrin_rpt-contain_sf, SH3-like_dom_sf, Ankyrin_rpt-contain_dom, Ankyrin_rpt	FALSE	FALSE
1	223798215	223798677	TP53BP2	ENSG00000143514	ENST00000343537	ENSE00003607869	223798215	223798677	12	0	1						IPR036770, IPR036028, IPR020683, IPR002110	Ankyrin_rpt-contain_sf, SH3-like_dom_sf, Ankyrin_rpt-contain_dom, Ankyrin_rpt	FALSE	FALSE
1	223795815	223796590	TP53BP2	ENSG00000143514	ENST00000343537	ENSE00003686893	223795815	223796590	13	1	0						IPR036770, IPR036028, IPR020683, IPR002110	Ankyrin_rpt-contain_sf, SH3-like_dom_sf, Ankyrin_rpt-contain_dom, Ankyrin_rpt	FALSE	FALSE
1	223793303	223793440	TP53BP2	ENSG00000143514	ENST00000343537	ENSE00003652660	223793303	223793440	14	0	0	TRUE					IPR036770, IPR036028, IPR020683, IPR002110	Ankyrin_rpt-contain_sf, SH3-like_dom_sf, Ankyrin_rpt-contain_dom, Ankyrin_rpt	FALSE	FALSE
1	223792389	223792522	TP53BP2	ENSG00000143514	ENST00000343537	ENSE00003477200	223792389	223792522	15	0	2						IPR036770, IPR036028, IPR020683, IPR002110	Ankyrin_rpt-contain_sf, SH3-like_dom_sf, Ankyrin_rpt-contain_dom, Ankyrin_rpt	FALSE	FALSE
1	223789008	223789174	TP53BP2	ENSG00000143514	ENST00000343537	ENSE00003619380	223789008	223789174	16	2	1						IPR036770, IPR036028, IPR020683, IPR002110	Ankyrin_rpt-contain_sf, SH3-like_dom_sf, Ankyrin_rpt-contain_dom, Ankyrin_rpt	FALSE	FALSE
1	223784115	223784314	TP53BP2	ENSG00000143514	ENST00000343537	ENSE00003571068	223784115	223784314	17	1	0						IPR036770, IPR036028, IPR020683, IPR002110	Ankyrin_rpt-contain_sf, SH3-like_dom_sf, Ankyrin_rpt-contain_dom, Ankyrin_rpt	FALSE	FALSE
1	223780853	223780894	TP53BP2	ENSG00000143514	ENST00000343537	ENSE00003841781	223779893	223780894	18	0	-1						IPR036770, IPR036028, IPR029071, IPR020683, IPR002110	Ankyrin_rpt-contain_sf, SH3-like_dom_sf, Ubiquitin-like_domsf, Ankyrin_rpt-contain_dom, Ankyrin_rpt	FALSE	FALSE
1			TP53BP2	ENSG00000143514	ENST00000391878	ENSE00001904918	223845654	223845930	1	-1	-1				TRUE		IPR036770, IPR036028, IPR020683, IPR002110	Ankyrin_rpt-contain_sf, SH3-like_dom_sf, Ankyrin_rpt-contain_dom, Ankyrin_rpt	FALSE	FALSE
1			TP53BP2	ENSG00000143514	ENST00000391878	ENSE00003458324	223821220	223821367	2	-1	-1				TRUE		IPR036770, IPR036028, IPR020683, IPR002110	Ankyrin_rpt-contain_sf, SH3-like_dom_sf, Ankyrin_rpt-contain_dom, Ankyrin_rpt	FALSE	FALSE
1			TP53BP2	ENSG00000143514	ENST00000391878	ENSE00001509976	223818206	223818337	3	-1	-1				TRUE		IPR036770, IPR036028, IPR020683, IPR002110	Ankyrin_rpt-contain_sf, SH3-like_dom_sf, Ankyrin_rpt-contain_dom, Ankyrin_rpt	FALSE	FALSE
1			TP53BP2	ENSG00000143514	ENST00000391878	ENSE00003550324	223814240	223814353	4	-1	-1				TRUE		IPR036770, IPR036028, IPR020683, IPR002110	Ankyrin_rpt-contain_sf, SH3-like_dom_sf, Ankyrin_rpt-contain_dom, Ankyrin_rpt	FALSE	FALSE
1			TP53BP2	ENSG00000143514	ENST00000391878	ENSE00003673995	223810431	223810513	5	-1	-1				TRUE		IPR036770, IPR036028, IPR020683, IPR002110	Ankyrin_rpt-contain_sf, SH3-like_dom_sf, Ankyrin_rpt-contain_dom, Ankyrin_rpt	FALSE	FALSE
1	223806846	223806932	TP53BP2	ENSG00000143514	ENST00000391878	ENSE00003536189	223806846	223806947	6	-1	0						IPR036770, IPR036028, IPR020683, IPR002110	Ankyrin_rpt-contain_sf, SH3-like_dom_sf, Ankyrin_rpt-contain_dom, Ankyrin_rpt	FALSE	FALSE
1	223780853	223780894	TP53BP2	ENSG00000143514	ENST00000391878	ENSE00001442836	223779899	223780894	19	0	-1						IPR036770, IPR036028, IPR020683, IPR002110	Ankyrin_rpt-contain_sf, SH3-like_dom_sf, Ankyrin_rpt-contain_dom, Ankyrin_rpt	FALSE	FALSE
1			ATP8B2	ENSG00000143515	ENST00000368487	ENSE00001447260	154325553	154325702	1	-1	-1				TRUE		IPR032631, IPR030347, IPR023298, IPR008250	P-type_ATPase_N, ATP8B2, ATPase_P-typ_TM_dom_sf, ATPase_P-typ_transduc_dom_A_sf	FALSE	FALSE
1	154328142	154328172	ATP8B2	ENSG00000143515	ENST00000368487	ENSE00003659276	154328105	154328172	2	-1	1						IPR036412, IPR032631, IPR032630, IPR030347, IPR023299, IPR023298, IPR023214, IPR018303, IPR008250, IPR006539	HAD-like_sf, P-type_ATPase_N, P_typ_ATPase_c, ATP8B2, ATPase_P-typ_cyto_dom_N, ATPase_P-typ_TM_dom_sf, HAD_sf, ATPase_P-typ_P_site, ATPase_P-typ_transduc_dom_A_sf, P-type_ATPase_IV	FALSE	FALSE
1	154330396	154330454	ATP8B2	ENSG00000143515	ENST00000368487	ENSE00003588896	154330396	154330454	3	1	0						IPR036412, IPR032631, IPR032630, IPR030347, IPR023299, IPR023298, IPR023214, IPR018303, IPR008250, IPR006539	HAD-like_sf, P-type_ATPase_N, P_typ_ATPase_c, ATP8B2, ATPase_P-typ_cyto_dom_N, ATPase_P-typ_TM_dom_sf, HAD_sf, ATPase_P-typ_P_site, ATPase_P-typ_transduc_dom_A_sf, P-type_ATPase_IV	FALSE	FALSE
1	154330815	154330928	ATP8B2	ENSG00000143515	ENST00000368487	ENSE00003559402	154330815	154330928	4	0	0	TRUE					IPR036412, IPR032631, IPR032630, IPR030347, IPR023299, IPR023298, IPR023214, IPR018303, IPR008250, IPR006539	HAD-like_sf, P-type_ATPase_N, P_typ_ATPase_c, ATP8B2, ATPase_P-typ_cyto_dom_N, ATPase_P-typ_TM_dom_sf, HAD_sf, ATPase_P-typ_P_site, ATPase_P-typ_transduc_dom_A_sf, P-type_ATPase_IV	FALSE	FALSE
1	154331048	154331146	ATP8B2	ENSG00000143515	ENST00000368487	ENSE00003677098	154331048	154331146	5	0	0	TRUE					IPR036412, IPR032631, IPR032630, IPR030347, IPR023299, IPR023298, IPR023214, IPR018303, IPR008250, IPR006539	HAD-like_sf, P-type_ATPase_N, P_typ_ATPase_c, ATP8B2, ATPase_P-typ_cyto_dom_N, ATPase_P-typ_TM_dom_sf, HAD_sf, ATPase_P-typ_P_site, ATPase_P-typ_transduc_dom_A_sf, P-type_ATPase_IV	FALSE	FALSE
1	154331444	154331505	ATP8B2	ENSG00000143515	ENST00000368487	ENSE00003675574	154331444	154331505	6	0	2						IPR036412, IPR032631, IPR032630, IPR030347, IPR023299, IPR023298, IPR023214, IPR018303, IPR008250, IPR006539	HAD-like_sf, P-type_ATPase_N, P_typ_ATPase_c, ATP8B2, ATPase_P-typ_cyto_dom_N, ATPase_P-typ_TM_dom_sf, HAD_sf, ATPase_P-typ_P_site, ATPase_P-typ_transduc_dom_A_sf, P-type_ATPase_IV	FALSE	FALSE
1	154331606	154331678	ATP8B2	ENSG00000143515	ENST00000368487	ENSE00003585304	154331606	154331678	7	2	0						IPR036412, IPR032631, IPR032630, IPR030347, IPR023299, IPR023298, IPR023214, IPR018303, IPR008250, IPR006539	HAD-like_sf, P-type_ATPase_N, P_typ_ATPase_c, ATP8B2, ATPase_P-typ_cyto_dom_N, ATPase_P-typ_TM_dom_sf, HAD_sf, ATPase_P-typ_P_site, ATPase_P-typ_transduc_dom_A_sf, P-type_ATPase_IV	FALSE	FALSE
1	154331954	154332024	ATP8B2	ENSG00000143515	ENST00000368487	ENSE00003554177	154331954	154332024	8	0	2						IPR036412, IPR032631, IPR032630, IPR030347, IPR023299, IPR023298, IPR023214, IPR018303, IPR008250, IPR006539	HAD-like_sf, P-type_ATPase_N, P_typ_ATPase_c, ATP8B2, ATPase_P-typ_cyto_dom_N, ATPase_P-typ_TM_dom_sf, HAD_sf, ATPase_P-typ_P_site, ATPase_P-typ_transduc_dom_A_sf, P-type_ATPase_IV	FALSE	FALSE
1	154332618	154332697	ATP8B2	ENSG00000143515	ENST00000368487	ENSE00003527092	154332618	154332697	9	2	1						IPR036412, IPR032631, IPR032630, IPR030347, IPR023299, IPR023298, IPR023214, IPR018303, IPR008250, IPR006539	HAD-like_sf, P-type_ATPase_N, P_typ_ATPase_c, ATP8B2, ATPase_P-typ_cyto_dom_N, ATPase_P-typ_TM_dom_sf, HAD_sf, ATPase_P-typ_P_site, ATPase_P-typ_transduc_dom_A_sf, P-type_ATPase_IV	FALSE	FALSE
1	154334107	154334265	ATP8B2	ENSG00000143515	ENST00000368487	ENSE00003469312	154334107	154334265	10	1	1		TRUE				IPR036412, IPR032631, IPR032630, IPR030347, IPR023299, IPR023298, IPR023214, IPR018303, IPR008250, IPR006539	HAD-like_sf, P-type_ATPase_N, P_typ_ATPase_c, ATP8B2, ATPase_P-typ_cyto_dom_N, ATPase_P-typ_TM_dom_sf, HAD_sf, ATPase_P-typ_P_site, ATPase_P-typ_transduc_dom_A_sf, P-type_ATPase_IV	FALSE	FALSE
1	154334503	154334591	ATP8B2	ENSG00000143515	ENST00000368487	ENSE00003473168	154334503	154334591	11	1	0						IPR036412, IPR032631, IPR032630, IPR030347, IPR023299, IPR023298, IPR023214, IPR018303, IPR008250, IPR006539	HAD-like_sf, P-type_ATPase_N, P_typ_ATPase_c, ATP8B2, ATPase_P-typ_cyto_dom_N, ATPase_P-typ_TM_dom_sf, HAD_sf, ATPase_P-typ_P_site, ATPase_P-typ_transduc_dom_A_sf, P-type_ATPase_IV	FALSE	FALSE
1	154337348	154337674	ATP8B2	ENSG00000143515	ENST00000368487	ENSE00001512287	154337348	154337846	12	0	-1						IPR032631, IPR030347, IPR023298, IPR008250	P-type_ATPase_N, ATP8B2, ATPase_P-typ_TM_dom_sf, ATPase_P-typ_transduc_dom_A_sf	FALSE	FALSE
1			ATP8B2	ENSG00000143515	ENST00000368489	ENSE00003905460	154325525	154325702	1	-1	-1						IPR036412, IPR032631, IPR032630, IPR030347, IPR023299, IPR023298, IPR023214, IPR018303, IPR008250, IPR006539	HAD-like_sf, P-type_ATPase_N, P_typ_ATPase_c, ATP8B2, ATPase_P-typ_cyto_dom_N, ATPase_P-typ_TM_dom_sf, HAD_sf, ATPase_P-typ_P_site, ATPase_P-typ_transduc_dom_A_sf, P-type_ATPase_IV	FALSE	FALSE
1	154337348	154337544	ATP8B2	ENSG00000143515	ENST00000368489	ENSE00003619766	154337348	154337544	12	0	2						IPR036412, IPR032631, IPR032630, IPR030347, IPR023299, IPR023298, IPR023214, IPR018303, IPR008250, IPR006539	HAD-like_sf, P-type_ATPase_N, P_typ_ATPase_c, ATP8B2, ATPase_P-typ_cyto_dom_N, ATPase_P-typ_TM_dom_sf, HAD_sf, ATPase_P-typ_P_site, ATPase_P-typ_transduc_dom_A_sf, P-type_ATPase_IV	FALSE	FALSE
1	154340854	154341062	ATP8B2	ENSG00000143515	ENST00000368489	ENSE00003611460	154340854	154341062	13	2	1						IPR036412, IPR032631, IPR032630, IPR030347, IPR023299, IPR023298, IPR023214, IPR018303, IPR008250, IPR006539	HAD-like_sf, P-type_ATPase_N, P_typ_ATPase_c, ATP8B2, ATPase_P-typ_cyto_dom_N, ATPase_P-typ_TM_dom_sf, HAD_sf, ATPase_P-typ_P_site, ATPase_P-typ_transduc_dom_A_sf, P-type_ATPase_IV	FALSE	FALSE
1	154342480	154342523	ATP8B2	ENSG00000143515	ENST00000368489	ENSE00000960572	154342480	154342523	14	1	0						IPR036412, IPR032631, IPR032630, IPR030347, IPR023299, IPR023298, IPR023214, IPR018303, IPR008250, IPR006539	HAD-like_sf, P-type_ATPase_N, P_typ_ATPase_c, ATP8B2, ATPase_P-typ_cyto_dom_N, ATPase_P-typ_TM_dom_sf, HAD_sf, ATPase_P-typ_P_site, ATPase_P-typ_transduc_dom_A_sf, P-type_ATPase_IV	FALSE	FALSE
1	154342796	154342961	ATP8B2	ENSG00000143515	ENST00000368489	ENSE00000960610	154342796	154342961	15	0	1						IPR036412, IPR032631, IPR032630, IPR030347, IPR023299, IPR023298, IPR023214, IPR018303, IPR008250, IPR006539	HAD-like_sf, P-type_ATPase_N, P_typ_ATPase_c, ATP8B2, ATPase_P-typ_cyto_dom_N, ATPase_P-typ_TM_dom_sf, HAD_sf, ATPase_P-typ_P_site, ATPase_P-typ_transduc_dom_A_sf, P-type_ATPase_IV	FALSE	FALSE
1	154343113	154343301	ATP8B2	ENSG00000143515	ENST00000368489	ENSE00000960574	154343113	154343301	16	1	1		TRUE				IPR036412, IPR032631, IPR032630, IPR030347, IPR023299, IPR023298, IPR023214, IPR018303, IPR008250, IPR006539	HAD-like_sf, P-type_ATPase_N, P_typ_ATPase_c, ATP8B2, ATPase_P-typ_cyto_dom_N, ATPase_P-typ_TM_dom_sf, HAD_sf, ATPase_P-typ_P_site, ATPase_P-typ_transduc_dom_A_sf, P-type_ATPase_IV	FALSE	FALSE
1	154343453	154343568	ATP8B2	ENSG00000143515	ENST00000368489	ENSE00000960575	154343453	154343568	17	1	0						IPR036412, IPR032631, IPR032630, IPR030347, IPR023299, IPR023298, IPR023214, IPR018303, IPR008250, IPR006539	HAD-like_sf, P-type_ATPase_N, P_typ_ATPase_c, ATP8B2, ATPase_P-typ_cyto_dom_N, ATPase_P-typ_TM_dom_sf, HAD_sf, ATPase_P-typ_P_site, ATPase_P-typ_transduc_dom_A_sf, P-type_ATPase_IV	FALSE	FALSE
1	154343893	154344057	ATP8B2	ENSG00000143515	ENST00000368489	ENSE00000960597	154343893	154344057	18	0	0	TRUE					IPR036412, IPR032631, IPR032630, IPR030347, IPR023299, IPR023298, IPR023214, IPR018303, IPR008250, IPR006539	HAD-like_sf, P-type_ATPase_N, P_typ_ATPase_c, ATP8B2, ATPase_P-typ_cyto_dom_N, ATPase_P-typ_TM_dom_sf, HAD_sf, ATPase_P-typ_P_site, ATPase_P-typ_transduc_dom_A_sf, P-type_ATPase_IV	FALSE	FALSE
1	154344143	154344254	ATP8B2	ENSG00000143515	ENST00000368489	ENSE00000960577	154344143	154344254	19	0	1						IPR036412, IPR032631, IPR032630, IPR030347, IPR023299, IPR023298, IPR023214, IPR018303, IPR008250, IPR006539	HAD-like_sf, P-type_ATPase_N, P_typ_ATPase_c, ATP8B2, ATPase_P-typ_cyto_dom_N, ATPase_P-typ_TM_dom_sf, HAD_sf, ATPase_P-typ_P_site, ATPase_P-typ_transduc_dom_A_sf, P-type_ATPase_IV	FALSE	FALSE
1	154344395	154344500	ATP8B2	ENSG00000143515	ENST00000368489	ENSE00000960578	154344395	154344500	20	1	2						IPR036412, IPR032631, IPR032630, IPR030347, IPR023299, IPR023298, IPR023214, IPR018303, IPR008250, IPR006539	HAD-like_sf, P-type_ATPase_N, P_typ_ATPase_c, ATP8B2, ATPase_P-typ_cyto_dom_N, ATPase_P-typ_TM_dom_sf, HAD_sf, ATPase_P-typ_P_site, ATPase_P-typ_transduc_dom_A_sf, P-type_ATPase_IV	FALSE	FALSE
1	154344641	154344785	ATP8B2	ENSG00000143515	ENST00000368489	ENSE00000960579	154344641	154344785	21	2	0						IPR036412, IPR032631, IPR032630, IPR030347, IPR023299, IPR023298, IPR023214, IPR018303, IPR008250, IPR006539	HAD-like_sf, P-type_ATPase_N, P_typ_ATPase_c, ATP8B2, ATPase_P-typ_cyto_dom_N, ATPase_P-typ_TM_dom_sf, HAD_sf, ATPase_P-typ_P_site, ATPase_P-typ_transduc_dom_A_sf, P-type_ATPase_IV	FALSE	FALSE
1	154344971	154345154	ATP8B2	ENSG00000143515	ENST00000368489	ENSE00000960580	154344971	154345154	22	0	1						IPR036412, IPR032631, IPR032630, IPR030347, IPR023299, IPR023298, IPR023214, IPR018303, IPR008250, IPR006539	HAD-like_sf, P-type_ATPase_N, P_typ_ATPase_c, ATP8B2, ATPase_P-typ_cyto_dom_N, ATPase_P-typ_TM_dom_sf, HAD_sf, ATPase_P-typ_P_site, ATPase_P-typ_transduc_dom_A_sf, P-type_ATPase_IV	FALSE	FALSE
1	154345322	154345545	ATP8B2	ENSG00000143515	ENST00000368489	ENSE00000960581	154345322	154345545	23	1	0						IPR036412, IPR032631, IPR032630, IPR030347, IPR023299, IPR023298, IPR023214, IPR018303, IPR008250, IPR006539	HAD-like_sf, P-type_ATPase_N, P_typ_ATPase_c, ATP8B2, ATPase_P-typ_cyto_dom_N, ATPase_P-typ_TM_dom_sf, HAD_sf, ATPase_P-typ_P_site, ATPase_P-typ_transduc_dom_A_sf, P-type_ATPase_IV	FALSE	FALSE
1	154345800	154345883	ATP8B2	ENSG00000143515	ENST00000368489	ENSE00000960582	154345800	154345883	24	0	0	TRUE					IPR036412, IPR032631, IPR032630, IPR030347, IPR023299, IPR023298, IPR023214, IPR018303, IPR008250, IPR006539	HAD-like_sf, P-type_ATPase_N, P_typ_ATPase_c, ATP8B2, ATPase_P-typ_cyto_dom_N, ATPase_P-typ_TM_dom_sf, HAD_sf, ATPase_P-typ_P_site, ATPase_P-typ_transduc_dom_A_sf, P-type_ATPase_IV	FALSE	FALSE
1	154346231	154346476	ATP8B2	ENSG00000143515	ENST00000368489	ENSE00000960617	154346231	154346476	25	0	0	TRUE					IPR036412, IPR032631, IPR032630, IPR030347, IPR023299, IPR023298, IPR023214, IPR018303, IPR008250, IPR006539	HAD-like_sf, P-type_ATPase_N, P_typ_ATPase_c, ATP8B2, ATPase_P-typ_cyto_dom_N, ATPase_P-typ_TM_dom_sf, HAD_sf, ATPase_P-typ_P_site, ATPase_P-typ_transduc_dom_A_sf, P-type_ATPase_IV	FALSE	FALSE
1	154346620	154346758	ATP8B2	ENSG00000143515	ENST00000368489	ENSE00000960584	154346620	154346758	26	0	1						IPR036412, IPR032631, IPR032630, IPR030347, IPR023299, IPR023298, IPR023214, IPR018303, IPR008250, IPR006539	HAD-like_sf, P-type_ATPase_N, P_typ_ATPase_c, ATP8B2, ATPase_P-typ_cyto_dom_N, ATPase_P-typ_TM_dom_sf, HAD_sf, ATPase_P-typ_P_site, ATPase_P-typ_transduc_dom_A_sf, P-type_ATPase_IV	FALSE	FALSE
1	154348408	154348538	ATP8B2	ENSG00000143515	ENST00000368489	ENSE00003564288	154348408	154348538	27	1	0						IPR036412, IPR032631, IPR032630, IPR030347, IPR023299, IPR023298, IPR023214, IPR018303, IPR008250, IPR006539	HAD-like_sf, P-type_ATPase_N, P_typ_ATPase_c, ATP8B2, ATPase_P-typ_cyto_dom_N, ATPase_P-typ_TM_dom_sf, HAD_sf, ATPase_P-typ_P_site, ATPase_P-typ_transduc_dom_A_sf, P-type_ATPase_IV	FALSE	FALSE
1	154348840	154349118	ATP8B2	ENSG00000143515	ENST00000368489	ENSE00001839356	154348840	154351304	28	0	-1						IPR036412, IPR032631, IPR032630, IPR030347, IPR023299, IPR023298, IPR023214, IPR018303, IPR008250, IPR006539	HAD-like_sf, P-type_ATPase_N, P_typ_ATPase_c, ATP8B2, ATPase_P-typ_cyto_dom_N, ATPase_P-typ_TM_dom_sf, HAD_sf, ATPase_P-typ_P_site, ATPase_P-typ_transduc_dom_A_sf, P-type_ATPase_IV	FALSE	FALSE
1	154327800	154327861	ATP8B2	ENSG00000143515	ENST00000672630	ENSE00003894025	154327800	154327861	1	0	2						IPR036412, IPR032631, IPR032630, IPR030347, IPR023299, IPR023298, IPR023214, IPR018303, IPR008250, IPR006539	HAD-like_sf, P-type_ATPase_N, P_typ_ATPase_c, ATP8B2, ATPase_P-typ_cyto_dom_N, ATPase_P-typ_TM_dom_sf, HAD_sf, ATPase_P-typ_P_site, ATPase_P-typ_transduc_dom_A_sf, P-type_ATPase_IV	FALSE	FALSE
1	154328105	154328172	ATP8B2	ENSG00000143515	ENST00000672630	ENSE00003636737	154328105	154328172	2	2	1						IPR036412, IPR032631, IPR032630, IPR030347, IPR023299, IPR023298, IPR023214, IPR018303, IPR008250, IPR006539	HAD-like_sf, P-type_ATPase_N, P_typ_ATPase_c, ATP8B2, ATPase_P-typ_cyto_dom_N, ATPase_P-typ_TM_dom_sf, HAD_sf, ATPase_P-typ_P_site, ATPase_P-typ_transduc_dom_A_sf, P-type_ATPase_IV	FALSE	FALSE
1	154348840	154349118	ATP8B2	ENSG00000143515	ENST00000672630	ENSE00003893536	154348840	154351303	28	0	-1						IPR036412, IPR032631, IPR032630, IPR030347, IPR023299, IPR023298, IPR023214, IPR018303, IPR008250, IPR006539	HAD-like_sf, P-type_ATPase_N, P_typ_ATPase_c, ATP8B2, ATPase_P-typ_cyto_dom_N, ATPase_P-typ_TM_dom_sf, HAD_sf, ATPase_P-typ_P_site, ATPase_P-typ_transduc_dom_A_sf, P-type_ATPase_IV	FALSE	FALSE
1			FLG2	ENSG00000143520	ENST00000388718	ENSE00001447972	152359956	152360006	1	-1	-1				TRUE		IPR034325, IPR018247, IPR013787, IPR011992, IPR003303, IPR002048	S-100_dom, EF_Hand_1_Ca_BS, S100_Ca-bd_sub, EF-hand-dom_pair, Filaggrin, EF_hand_dom	FALSE	FALSE
1	152358747	152358884	FLG2	ENSG00000143520	ENST00000388718	ENSE00001512764	152358747	152358906	2	-1	0						IPR034325, IPR018247, IPR013787, IPR011992, IPR003303, IPR002048	S-100_dom, EF_Hand_1_Ca_BS, S100_Ca-bd_sub, EF-hand-dom_pair, Filaggrin, EF_hand_dom	FALSE	FALSE
1	152350610	152357647	FLG2	ENSG00000143520	ENST00000388718	ENSE00001503744	152348735	152357647	3	0	-1						IPR034325, IPR018247, IPR013787, IPR011992, IPR003303, IPR002048	S-100_dom, EF_Hand_1_Ca_BS, S100_Ca-bd_sub, EF-hand-dom_pair, Filaggrin, EF_hand_dom	FALSE	FALSE
1			CRNN	ENSG00000143536	ENST00000271835	ENSE00001826834	152414214	152414263	1	-1	-1				TRUE		IPR034325, IPR026792, IPR018247, IPR013787, IPR011992	S-100_dom, Cornulin, EF_Hand_1_Ca_BS, S100_Ca-bd_sub, EF-hand-dom_pair	FALSE	FALSE
1	152412096	152412233	CRNN	ENSG00000143536	ENST00000271835	ENSE00000960720	152412096	152412246	2	-1	0						IPR034325, IPR026792, IPR018247, IPR013787, IPR011992	S-100_dom, Cornulin, EF_Hand_1_Ca_BS, S100_Ca-bd_sub, EF-hand-dom_pair	FALSE	FALSE
1	152409594	152410943	CRNN	ENSG00000143536	ENST00000271835	ENSE00001177324	152409243	152410943	3	0	-1						IPR034325, IPR026792, IPR018247, IPR013787, IPR011992	S-100_dom, Cornulin, EF_Hand_1_Ca_BS, S100_Ca-bd_sub, EF-hand-dom_pair	FALSE	FALSE
1	155051387	155051465	ADAM15	ENSG00000143537	ENST00000271836	ENSE00001839110	155051306	155051465	1	-1	1						IPR036436, IPR034027, IPR033605, IPR024079, IPR006586, IPR002870, IPR001762, IPR001590	Disintegrin_dom_sf, Reprolysin_adamalysin, ADAM15, MetalloPept_cat_dom_sf, ADAM_Cys-rich, Peptidase_M12B_N, Disintegrin_dom, Peptidase_M12B	FALSE	FALSE
1	155052671	155052777	ADAM15	ENSG00000143537	ENST00000271836	ENSE00003537750	155052671	155052777	2	1	0						IPR036436, IPR034027, IPR033605, IPR024079, IPR006586, IPR002870, IPR001762, IPR001590	Disintegrin_dom_sf, Reprolysin_adamalysin, ADAM15, MetalloPept_cat_dom_sf, ADAM_Cys-rich, Peptidase_M12B_N, Disintegrin_dom, Peptidase_M12B	FALSE	FALSE
1	155053417	155053493	ADAM15	ENSG00000143537	ENST00000271836	ENSE00003687591	155053417	155053493	3	0	2						IPR036436, IPR034027, IPR033605, IPR024079, IPR006586, IPR002870, IPR001762, IPR001590	Disintegrin_dom_sf, Reprolysin_adamalysin, ADAM15, MetalloPept_cat_dom_sf, ADAM_Cys-rich, Peptidase_M12B_N, Disintegrin_dom, Peptidase_M12B	FALSE	FALSE
1	155053910	155053988	ADAM15	ENSG00000143537	ENST00000271836	ENSE00003701711	155053910	155053988	4	2	0						IPR036436, IPR034027, IPR033605, IPR024079, IPR006586, IPR002870, IPR001762, IPR001590	Disintegrin_dom_sf, Reprolysin_adamalysin, ADAM15, MetalloPept_cat_dom_sf, ADAM_Cys-rich, Peptidase_M12B_N, Disintegrin_dom, Peptidase_M12B	FALSE	FALSE
1	155054150	155054226	ADAM15	ENSG00000143537	ENST00000271836	ENSE00003700918	155054150	155054226	5	0	2						IPR036436, IPR034027, IPR033605, IPR024079, IPR006586, IPR002870, IPR001762, IPR001590	Disintegrin_dom_sf, Reprolysin_adamalysin, ADAM15, MetalloPept_cat_dom_sf, ADAM_Cys-rich, Peptidase_M12B_N, Disintegrin_dom, Peptidase_M12B	FALSE	FALSE
1	155054314	155054506	ADAM15	ENSG00000143537	ENST00000271836	ENSE00003702171	155054314	155054506	6	2	0						IPR036436, IPR034027, IPR033605, IPR024079, IPR006586, IPR002870, IPR001762, IPR001590	Disintegrin_dom_sf, Reprolysin_adamalysin, ADAM15, MetalloPept_cat_dom_sf, ADAM_Cys-rich, Peptidase_M12B_N, Disintegrin_dom, Peptidase_M12B	FALSE	FALSE
1	155055790	155055852	ADAM15	ENSG00000143537	ENST00000271836	ENSE00003699190	155055790	155055852	7	0	0	TRUE					IPR036436, IPR034027, IPR033605, IPR024079, IPR006586, IPR002870, IPR001762, IPR001590	Disintegrin_dom_sf, Reprolysin_adamalysin, ADAM15, MetalloPept_cat_dom_sf, ADAM_Cys-rich, Peptidase_M12B_N, Disintegrin_dom, Peptidase_M12B	FALSE	FALSE
1	155055932	155056000	ADAM15	ENSG00000143537	ENST00000271836	ENSE00003696095	155055932	155056000	8	0	0	TRUE					IPR036436, IPR034027, IPR033605, IPR024079, IPR006586, IPR002870, IPR001762, IPR001590	Disintegrin_dom_sf, Reprolysin_adamalysin, ADAM15, MetalloPept_cat_dom_sf, ADAM_Cys-rich, Peptidase_M12B_N, Disintegrin_dom, Peptidase_M12B	FALSE	FALSE
1	155056080	155056249	ADAM15	ENSG00000143537	ENST00000271836	ENSE00003694777	155056080	155056249	9	0	2						IPR036436, IPR034027, IPR033605, IPR024079, IPR006586, IPR002870, IPR001762, IPR001590	Disintegrin_dom_sf, Reprolysin_adamalysin, ADAM15, MetalloPept_cat_dom_sf, ADAM_Cys-rich, Peptidase_M12B_N, Disintegrin_dom, Peptidase_M12B	FALSE	FALSE
1	155056386	155056470	ADAM15	ENSG00000143537	ENST00000271836	ENSE00003696133	155056386	155056470	10	2	0						IPR036436, IPR034027, IPR033605, IPR024079, IPR006586, IPR002870, IPR001762, IPR001590	Disintegrin_dom_sf, Reprolysin_adamalysin, ADAM15, MetalloPept_cat_dom_sf, ADAM_Cys-rich, Peptidase_M12B_N, Disintegrin_dom, Peptidase_M12B	FALSE	FALSE
1	155056953	155057101	ADAM15	ENSG00000143537	ENST00000271836	ENSE00003698549	155056953	155057101	11	0	2						IPR036436, IPR034027, IPR033605, IPR024079, IPR006586, IPR002870, IPR001762, IPR001590	Disintegrin_dom_sf, Reprolysin_adamalysin, ADAM15, MetalloPept_cat_dom_sf, ADAM_Cys-rich, Peptidase_M12B_N, Disintegrin_dom, Peptidase_M12B	FALSE	FALSE
1	155057188	155057362	ADAM15	ENSG00000143537	ENST00000271836	ENSE00003701182	155057188	155057362	12	2	0						IPR036436, IPR034027, IPR033605, IPR024079, IPR006586, IPR002870, IPR001762, IPR001590	Disintegrin_dom_sf, Reprolysin_adamalysin, ADAM15, MetalloPept_cat_dom_sf, ADAM_Cys-rich, Peptidase_M12B_N, Disintegrin_dom, Peptidase_M12B	FALSE	FALSE
1	155057637	155057729	ADAM15	ENSG00000143537	ENST00000271836	ENSE00003699780	155057637	155057729	13	0	0	TRUE					IPR036436, IPR034027, IPR033605, IPR024079, IPR006586, IPR002870, IPR001762, IPR001590	Disintegrin_dom_sf, Reprolysin_adamalysin, ADAM15, MetalloPept_cat_dom_sf, ADAM_Cys-rich, Peptidase_M12B_N, Disintegrin_dom, Peptidase_M12B	FALSE	FALSE
1	155057851	155058155	ADAM15	ENSG00000143537	ENST00000271836	ENSE00003699096	155057851	155058155	14	0	2						IPR036436, IPR034027, IPR033605, IPR024079, IPR006586, IPR002870, IPR001762, IPR001590	Disintegrin_dom_sf, Reprolysin_adamalysin, ADAM15, MetalloPept_cat_dom_sf, ADAM_Cys-rich, Peptidase_M12B_N, Disintegrin_dom, Peptidase_M12B	FALSE	FALSE
1	155058246	155058441	ADAM15	ENSG00000143537	ENST00000271836	ENSE00003520289	155058246	155058441	15	2	0						IPR036436, IPR034027, IPR033605, IPR024079, IPR006586, IPR002870, IPR001762, IPR001590	Disintegrin_dom_sf, Reprolysin_adamalysin, ADAM15, MetalloPept_cat_dom_sf, ADAM_Cys-rich, Peptidase_M12B_N, Disintegrin_dom, Peptidase_M12B	FALSE	FALSE
1	155058710	155058787	ADAM15	ENSG00000143537	ENST00000271836	ENSE00003639515	155058710	155058787	16	0	0	TRUE					IPR036436, IPR034027, IPR033605, IPR024079, IPR006586, IPR002870, IPR001762, IPR001590	Disintegrin_dom_sf, Reprolysin_adamalysin, ADAM15, MetalloPept_cat_dom_sf, ADAM_Cys-rich, Peptidase_M12B_N, Disintegrin_dom, Peptidase_M12B	FALSE	FALSE
1	155059902	155059974	ADAM15	ENSG00000143537	ENST00000271836	ENSE00003598333	155059902	155059974	17	0	1						IPR036436, IPR034027, IPR033605, IPR024079, IPR006586, IPR002870, IPR001762, IPR001590	Disintegrin_dom_sf, Reprolysin_adamalysin, ADAM15, MetalloPept_cat_dom_sf, ADAM_Cys-rich, Peptidase_M12B_N, Disintegrin_dom, Peptidase_M12B	FALSE	FALSE
1	155060205	155060343	ADAM15	ENSG00000143537	ENST00000271836	ENSE00003620114	155060205	155060343	18	1	2						IPR036436, IPR034027, IPR033605, IPR024079, IPR006586, IPR002870, IPR001762, IPR001590	Disintegrin_dom_sf, Reprolysin_adamalysin, ADAM15, MetalloPept_cat_dom_sf, ADAM_Cys-rich, Peptidase_M12B_N, Disintegrin_dom, Peptidase_M12B	FALSE	FALSE
1	155060763	155060832	ADAM15	ENSG00000143537	ENST00000271836	ENSE00003509732	155060763	155060832	19	2	0						IPR036436, IPR034027, IPR033605, IPR024079, IPR006586, IPR002870, IPR001762, IPR001590	Disintegrin_dom_sf, Reprolysin_adamalysin, ADAM15, MetalloPept_cat_dom_sf, ADAM_Cys-rich, Peptidase_M12B_N, Disintegrin_dom, Peptidase_M12B	FALSE	FALSE
1	155062245	155062369	ADAM15	ENSG00000143537	ENST00000271836	ENSE00003527163	155062245	155062369	20	0	2						IPR036436, IPR034027, IPR033605, IPR024079, IPR006586, IPR002870, IPR001762, IPR001590	Disintegrin_dom_sf, Reprolysin_adamalysin, ADAM15, MetalloPept_cat_dom_sf, ADAM_Cys-rich, Peptidase_M12B_N, Disintegrin_dom, Peptidase_M12B	FALSE	FALSE
1	155062460	155062502	ADAM15	ENSG00000143537	ENST00000271836	ENSE00003637430	155062460	155062775	21	2	-1						IPR036436, IPR034027, IPR033605, IPR024079, IPR006586, IPR002870, IPR001762, IPR001590	Disintegrin_dom_sf, Reprolysin_adamalysin, ADAM15, MetalloPept_cat_dom_sf, ADAM_Cys-rich, Peptidase_M12B_N, Disintegrin_dom, Peptidase_M12B	FALSE	FALSE
1	155051387	155051465	ADAM15	ENSG00000143537	ENST00000355956	ENSE00001175565	155051286	155051465	1	-1	1						IPR036436, IPR034027, IPR033605, IPR024079, IPR006586, IPR002870, IPR001762, IPR001590	Disintegrin_dom_sf, Reprolysin_adamalysin, ADAM15, MetalloPept_cat_dom_sf, ADAM_Cys-rich, Peptidase_M12B_N, Disintegrin_dom, Peptidase_M12B	FALSE	FALSE
1	155061415	155061489	ADAM15	ENSG00000143537	ENST00000355956	ENSE00003496245	155061415	155061489	20	0	0						IPR036436, IPR034027, IPR033605, IPR024079, IPR006586, IPR002870, IPR001762, IPR001590	Disintegrin_dom_sf, Reprolysin_adamalysin, ADAM15, MetalloPept_cat_dom_sf, ADAM_Cys-rich, Peptidase_M12B_N, Disintegrin_dom, Peptidase_M12B	FALSE	FALSE
1	155062460	155062502	ADAM15	ENSG00000143537	ENST00000355956	ENSE00003600142	155062460	155062758	22	2	-1						IPR036436, IPR034027, IPR033605, IPR024079, IPR006586, IPR002870, IPR001762, IPR001590	Disintegrin_dom_sf, Reprolysin_adamalysin, ADAM15, MetalloPept_cat_dom_sf, ADAM_Cys-rich, Peptidase_M12B_N, Disintegrin_dom, Peptidase_M12B	FALSE	FALSE
1	155051387	155051465	ADAM15	ENSG00000143537	ENST00000356955	ENSE00003504300	155051316	155051465	1	-1	1						IPR036436, IPR034027, IPR033605, IPR024079, IPR006586, IPR002870, IPR001762, IPR001590	Disintegrin_dom_sf, Reprolysin_adamalysin, ADAM15, MetalloPept_cat_dom_sf, ADAM_Cys-rich, Peptidase_M12B_N, Disintegrin_dom, Peptidase_M12B	FALSE	FALSE
1	155061904	155061975	ADAM15	ENSG00000143537	ENST00000356955	ENSE00003677858	155061904	155061975	21	0	0						IPR036436, IPR034027, IPR033605, IPR024079, IPR006586, IPR002870, IPR001762, IPR001590	Disintegrin_dom_sf, Reprolysin_adamalysin, ADAM15, MetalloPept_cat_dom_sf, ADAM_Cys-rich, Peptidase_M12B_N, Disintegrin_dom, Peptidase_M12B	FALSE	FALSE
1	155062245	155062356	ADAM15	ENSG00000143537	ENST00000360674	ENSE00003462763	155062245	155062369	19	2	-1						IPR036436, IPR034027, IPR033605, IPR024079, IPR006586, IPR002870, IPR001762, IPR001590	Disintegrin_dom_sf, Reprolysin_adamalysin, ADAM15, MetalloPept_cat_dom_sf, ADAM_Cys-rich, Peptidase_M12B_N, Disintegrin_dom, Peptidase_M12B	FALSE	FALSE
1	155061418	155061489	ADAM15	ENSG00000143537	ENST00000368412	ENSE00003471900	155061418	155061489	19	2	2						IPR036436, IPR034027, IPR033605, IPR024079, IPR006586, IPR002870, IPR001762, IPR001590	Disintegrin_dom_sf, Reprolysin_adamalysin, ADAM15, MetalloPept_cat_dom_sf, ADAM_Cys-rich, Peptidase_M12B_N, Disintegrin_dom, Peptidase_M12B	FALSE	FALSE
1	155053910	155053923	ADAM15	ENSG00000143537	ENST00000368413	ENSE00001660670	155053910	155053923	4	2	1						IPR036436, IPR033605, IPR006586, IPR001762	Disintegrin_dom_sf, ADAM15, ADAM_Cys-rich, Disintegrin_dom	FALSE	FALSE
1	155057199	155057362	ADAM15	ENSG00000143537	ENST00000368413	ENSE00001447068	155057199	155057362	5	1	0						IPR036436, IPR033605, IPR006586, IPR001762	Disintegrin_dom_sf, ADAM15, ADAM_Cys-rich, Disintegrin_dom	FALSE	FALSE
1	155062460	155062502	ADAM15	ENSG00000143537	ENST00000368413	ENSE00001447067	155062460	155062769	14	2	-1						IPR036436, IPR033605, IPR006586, IPR001762	Disintegrin_dom_sf, ADAM15, ADAM_Cys-rich, Disintegrin_dom	FALSE	FALSE
1	155051387	155051465	ADAM15	ENSG00000143537	ENST00000447332	ENSE00002165200	155051352	155051465	1	-1	1						IPR036436, IPR034027, IPR033605, IPR024079, IPR006586, IPR002870, IPR001762	Disintegrin_dom_sf, Reprolysin_adamalysin, ADAM15, MetalloPept_cat_dom_sf, ADAM_Cys-rich, Peptidase_M12B_N, Disintegrin_dom	FALSE	FALSE
1	155052531	155052559	ADAM15	ENSG00000143537	ENST00000447332	ENSE00001790044	155052531	155052559	2	1	0						IPR036436, IPR034027, IPR033605, IPR024079, IPR006586, IPR002870, IPR001762	Disintegrin_dom_sf, Reprolysin_adamalysin, ADAM15, MetalloPept_cat_dom_sf, ADAM_Cys-rich, Peptidase_M12B_N, Disintegrin_dom	FALSE	FALSE
1	155052671	155052777	ADAM15	ENSG00000143537	ENST00000447332	ENSE00003701341	155052671	155052777	3	0	2						IPR036436, IPR034027, IPR033605, IPR024079, IPR006586, IPR002870, IPR001762	Disintegrin_dom_sf, Reprolysin_adamalysin, ADAM15, MetalloPept_cat_dom_sf, ADAM_Cys-rich, Peptidase_M12B_N, Disintegrin_dom	FALSE	FALSE
1	155058246	155058474	ADAM15	ENSG00000143537	ENST00000447332	ENSE00002175466	155058246	155058683	15	2	-1						IPR036436, IPR034027, IPR033605, IPR024079, IPR006586, IPR002870, IPR001762	Disintegrin_dom_sf, Reprolysin_adamalysin, ADAM15, MetalloPept_cat_dom_sf, ADAM_Cys-rich, Peptidase_M12B_N, Disintegrin_dom	FALSE	FALSE
1	155061418	155061489	ADAM15	ENSG00000143537	ENST00000449910	ENSE00003517191	155061418	155061489	20	0	0						IPR036436, IPR034027, IPR033605, IPR024079, IPR006586, IPR002870, IPR001762, IPR001590	Disintegrin_dom_sf, Reprolysin_adamalysin, ADAM15, MetalloPept_cat_dom_sf, ADAM_Cys-rich, Peptidase_M12B_N, Disintegrin_dom, Peptidase_M12B	FALSE	FALSE
1	155061904	155062020	ADAM15	ENSG00000143537	ENST00000526491	ENSE00001902216	155061904	155062117	21	0	-1
1			ADAM15	ENSG00000143537	ENST00000529473	ENSE00003639306	155062245	155062369	21	-1	-1				TRUE
1			ADAM15	ENSG00000143537	ENST00000529473	ENSE00003560143	155062460	155062758	22	-1	-1						IPR036436, IPR034027, IPR033605, IPR024079, IPR006586, IPR002870, IPR001762, IPR001590	Disintegrin_dom_sf, Reprolysin_adamalysin, ADAM15, MetalloPept_cat_dom_sf, ADAM_Cys-rich, Peptidase_M12B_N, Disintegrin_dom, Peptidase_M12B	FALSE	FALSE
1	155051387	155051465	ADAM15	ENSG00000143537	ENST00000531455	ENSE00003645506	155051351	155051465	1	-1	1						IPR036436, IPR034027, IPR033605, IPR024079, IPR006586, IPR002870, IPR001762, IPR001590	Disintegrin_dom_sf, Reprolysin_adamalysin, ADAM15, MetalloPept_cat_dom_sf, ADAM_Cys-rich, Peptidase_M12B_N, Disintegrin_dom, Peptidase_M12B	FALSE	FALSE
1	155052641	155052777	ADAM15	ENSG00000143537	ENST00000531455	ENSE00001719853	155052641	155052777	2	1	0						IPR036436, IPR034027, IPR033605, IPR024079, IPR006586, IPR002870, IPR001762, IPR001590	Disintegrin_dom_sf, Reprolysin_adamalysin, ADAM15, MetalloPept_cat_dom_sf, ADAM_Cys-rich, Peptidase_M12B_N, Disintegrin_dom, Peptidase_M12B	FALSE	FALSE
1	155062460	155062502	ADAM15	ENSG00000143537	ENST00000531455	ENSE00002154317	155062460	155062669	21	2	-1						IPR036436, IPR034027, IPR033605, IPR024079, IPR006586, IPR002870, IPR001762, IPR001590	Disintegrin_dom_sf, Reprolysin_adamalysin, ADAM15, MetalloPept_cat_dom_sf, ADAM_Cys-rich, Peptidase_M12B_N, Disintegrin_dom, Peptidase_M12B	FALSE	FALSE
1	153977170	153977252	JTB	ENSG00000143543	ENST00000271843	ENSE00001361556	153977170	153977674	1	-1	2
1	153976976	153977013	JTB	ENSG00000143543	ENST00000271843	ENSE00003547025	153976976	153977013	2	2	1
1	153976693	153976775	JTB	ENSG00000143543	ENST00000271843	ENSE00003515468	153976693	153976775	3	1	0
1	153975826	153975905	JTB	ENSG00000143543	ENST00000271843	ENSE00000960771	153975826	153975905	4	0	2
1	153974679	153974835	JTB	ENSG00000143543	ENST00000271843	ENSE00001054082	153974269	153974835	5	2	-1
1			JTB	ENSG00000143543	ENST00000356648	ENSE00001399498	153977544	153977638	1	-1	-1				TRUE
1			JTB	ENSG00000143543	ENST00000356648	ENSE00001401346	153977170	153977389	2	-1	-1				TRUE
1	153976693	153976809	JTB	ENSG00000143543	ENST00000356648	ENSE00001400051	153976693	153977013	3	-1	0
1	153974679	153974835	JTB	ENSG00000143543	ENST00000356648	ENSE00001419778	153974512	153974835	5	2	-1
1			JTB	ENSG00000143543	ENST00000368589	ENSE00001447499	153977170	153977660	1	-1	-1
1			JTB	ENSG00000143543	ENST00000428469	ENSE00001724760	153977339	153977394	1	-1	-1				TRUE
1	153976693	153976809	JTB	ENSG00000143543	ENST00000428469	ENSE00003629119	153976693	153976922	2	-1	0
1	153974682	153974835	JTB	ENSG00000143543	ENST00000428469	ENSE00001786373	153974682	153974835	4	2	0
1	153986113	153986236	RAB13	ENSG00000143545	ENST00000368575	ENSE00001447460	153986113	153986339	1	-1	1						IPR027417, IPR005225	P-loop_NTPase, Small_GTP-bd_dom	FALSE	FALSE
1	153984721	153984781	RAB13	ENSG00000143545	ENST00000368575	ENSE00003479653	153984721	153984781	2	1	2						IPR027417, IPR005225	P-loop_NTPase, Small_GTP-bd_dom	FALSE	FALSE
1	153983521	153983581	RAB13	ENSG00000143545	ENST00000368575	ENSE00003686967	153983521	153983581	3	2	0						IPR027417, IPR005225	P-loop_NTPase, Small_GTP-bd_dom	FALSE	FALSE
1	153983219	153983296	RAB13	ENSG00000143545	ENST00000368575	ENSE00003461040	153983219	153983296	4	0	0	TRUE					IPR027417	P-loop_NTPase	FALSE	FALSE
1	153982719	153982808	RAB13	ENSG00000143545	ENST00000368575	ENSE00003625893	153982719	153982808	5	0	0	TRUE					IPR027417	P-loop_NTPase	FALSE	FALSE
1	153982535	153982600	RAB13	ENSG00000143545	ENST00000368575	ENSE00003580362	153982535	153982600	6	0	0	TRUE					IPR027417	P-loop_NTPase	FALSE	FALSE
1	153982391	153982444	RAB13	ENSG00000143545	ENST00000368575	ENSE00003677387	153982391	153982444	7	0	0	TRUE					IPR027417	P-loop_NTPase	FALSE	FALSE
1	153982099	153982176	RAB13	ENSG00000143545	ENST00000368575	ENSE00001447454	153981650	153982176	8	0	-1						IPR027417, IPR005225	P-loop_NTPase, Small_GTP-bd_dom	FALSE	FALSE
1			RAB13	ENSG00000143545	ENST00000614713	ENSE00003716844	153984984	153985366	1	-1	-1				TRUE		IPR027417	P-loop_NTPase	FALSE	FALSE
1			RAB13	ENSG00000143545	ENST00000614713	ENSE00003464544	153984721	153984781	2	-1	-1				TRUE		IPR027417	P-loop_NTPase	FALSE	FALSE
1	153983521	153983523	RAB13	ENSG00000143545	ENST00000614713	ENSE00003738694	153983521	153983581	3	-1	0						IPR027417	P-loop_NTPase	FALSE	FALSE
1	153982099	153982176	RAB13	ENSG00000143545	ENST00000614713	ENSE00003725887	153981617	153982176	8	0	-1						IPR027417	P-loop_NTPase	FALSE	FALSE
1			S100A8	ENSG00000143546	ENST00000368732	ENSE00001447860	153390857	153390976	1	-1	-1				TRUE		IPR028474, IPR018247, IPR013787, IPR011992, IPR002048	S100A8, EF_Hand_1_Ca_BS, S100_Ca-bd_sub, EF-hand-dom_pair, EF_hand_dom	FALSE	FALSE
1	153390395	153390535	S100A8	ENSG00000143546	ENST00000368732	ENSE00001447867	153390395	153390557	2	-1	0						IPR028474, IPR018247, IPR013787, IPR011992, IPR002048	S100A8, EF_Hand_1_Ca_BS, S100_Ca-bd_sub, EF-hand-dom_pair, EF_hand_dom	FALSE	FALSE
1	153390103	153390243	S100A8	ENSG00000143546	ENST00000368732	ENSE00001447864	153390032	153390243	3	0	-1						IPR028474, IPR018247, IPR013787, IPR011992, IPR002048	S100A8, EF_Hand_1_Ca_BS, S100_Ca-bd_sub, EF-hand-dom_pair, EF_hand_dom	FALSE	FALSE
1			S100A8	ENSG00000143546	ENST00000368733	ENSE00001447868	153391041	153391073	1	-1	-1						IPR028474, IPR018247, IPR013787, IPR011992, IPR002048	S100A8, EF_Hand_1_Ca_BS, S100_Ca-bd_sub, EF-hand-dom_pair, EF_hand_dom	FALSE	FALSE
1	154191902	154192018	TPM3	ENSG00000143549	ENST00000271850	ENSE00002024480	154191902	154192058	1	-1	0
1	154191186	154191311	TPM3	ENSG00000143549	ENST00000271850	ENSE00003651105	154191186	154191311	2	0	0	TRUE
1	154176115	154176248	TPM3	ENSG00000143549	ENST00000271850	ENSE00003527810	154176115	154176248	3	0	2
1	154173084	154173201	TPM3	ENSG00000143549	ENST00000271850	ENSE00003675075	154173084	154173201	4	2	0
1	154172908	154172978	TPM3	ENSG00000143549	ENST00000271850	ENSE00003556024	154172908	154172978	5	0	2
1	154172029	154172104	TPM3	ENSG00000143549	ENST00000271850	ENSE00003502583	154172029	154172104	6	2	0
1	154170649	154170711	TPM3	ENSG00000143549	ENST00000271850	ENSE00003653874	154170649	154170711	7	0	0	TRUE
1	154170400	154170469	TPM3	ENSG00000143549	ENST00000271850	ENSE00003479884	154170400	154170469	8	0	1
1	154157639	154157721	TPM3	ENSG00000143549	ENST00000271850	ENSE00001826961	154157318	154157721	9	1	-1
1			TPM3	ENSG00000143549	ENST00000302206	ENSE00001447352	154178114	154178183	1	-1	-1				TRUE
1			TPM3	ENSG00000143549	ENST00000302206	ENSE00003682465	154176115	154176248	2	-1	-1				TRUE
1	154173084	154173197	TPM3	ENSG00000143549	ENST00000302206	ENSE00003511185	154173084	154173201	3	-1	0
1	154171413	154171488	TPM3	ENSG00000143549	ENST00000302206	ENSE00001701463	154171413	154171488	5	2	0
1	154157639	154157721	TPM3	ENSG00000143549	ENST00000302206	ENSE00001384954	154157583	154157721	8	1	-1
1	154182988	154183119	TPM3	ENSG00000143549	ENST00000323144	ENSE00003843003	154182988	154183203	1	-1	0
1	154158969	154159048	TPM3	ENSG00000143549	ENST00000323144	ENSE00001690123	154158612	154159048	8	1	-1
1	154182988	154183119	TPM3	ENSG00000143549	ENST00000328159	ENSE00001839736	154182988	154183205	1	-1	0
1	154169305	154169383	TPM3	ENSG00000143549	ENST00000328159	ENSE00001640091	154169305	154169383	8	1	2
1	154157718	154157721	TPM3	ENSG00000143549	ENST00000328159	ENSE00001447355	154156969	154157721	9	2	-1
1	154157639	154157721	TPM3	ENSG00000143549	ENST00000330188	ENSE00001929782	154156364	154157721	8	1	-1
1	154173184	154173201	TPM3	ENSG00000143549	ENST00000341372	ENSE00003529329	154173084	154173201	2	0	-1
1			TPM3	ENSG00000143549	ENST00000341372	ENSE00003596820	154172908	154172978	3	-1	-1				TRUE
1			TPM3	ENSG00000143549	ENST00000341372	ENSE00003845414	154171413	154171488	4	-1	-1				TRUE
1			TPM3	ENSG00000143549	ENST00000341372	ENSE00003510591	154170649	154170711	5	-1	-1				TRUE
1			TPM3	ENSG00000143549	ENST00000341372	ENSE00003693906	154170400	154170469	6	-1	-1				TRUE
1			TPM3	ENSG00000143549	ENST00000341372	ENSE00001212207	154156403	154157721	7	-1	-1
1	154158969	154159048	TPM3	ENSG00000143549	ENST00000341485	ENSE00003842953	154158898	154159048	8	1	-1
1			TPM3	ENSG00000143549	ENST00000341485	ENSE00003845938	154156380	154157721	9	-1	-1
1	154191902	154192018	TPM3	ENSG00000143549	ENST00000368530	ENSE00002056708	154191902	154192076	1	-1	0
1	154167937	154167940	TPM3	ENSG00000143549	ENST00000368530	ENSE00002019162	154167742	154167940	10	2	-1
1	154182988	154183119	TPM3	ENSG00000143549	ENST00000368531	ENSE00001602655	154182988	154183130	1	-1	0
1	154158969	154159048	TPM3	ENSG00000143549	ENST00000368531	ENSE00002024809	154158609	154159048	8	1	-1
1	154182988	154183119	TPM3	ENSG00000143549	ENST00000368533	ENSE00001818672	154182988	154183189	1	-1	0
1	154157639	154157721	TPM3	ENSG00000143549	ENST00000368533	ENSE00001368093	154155308	154157721	8	1	-1
1	154182988	154183119	TPM3	ENSG00000143549	ENST00000509409	ENSE00001884924	154182988	154183227	1	-1	0
1			TPM3	ENSG00000143549	ENST00000509409	ENSE00003556884	154172029	154172104	4	-1	-1
1			TPM3	ENSG00000143549	ENST00000509409	ENSE00001901453	154157112	154157721	7	-1	-1
1	154182988	154183119	TPM3	ENSG00000143549	ENST00000509601	ENSE00001958966	154182988	154183208	1	-1	0
1	154172070	154172091	TPM3	ENSG00000143549	ENST00000509601	ENSE00002066445	154172029	154172091	3	2	-1
1			TPM3	ENSG00000143549	ENST00000509601	ENSE00002077919	154170408	154170469	5	-1	-1
1			TPM3	ENSG00000143549	ENST00000515609	ENSE00002070943	154194337	154194648	1	-1	-1				TRUE
1	154191902	154192018	TPM3	ENSG00000143549	ENST00000515609	ENSE00002035894	154191902	154192067	2	-1	0
1	154191203	154191311	TPM3	ENSG00000143549	ENST00000515609	ENSE00001447344	154191203	154191311	3	0	1
1	154182988	154183119	TPM3	ENSG00000143549	ENST00000611659	ENSE00003740372	154182988	154183249	1	-1	0
1	154157639	154157721	TPM3	ENSG00000143549	ENST00000611659	ENSE00003751749	154155304	154157721	7	1	-1
1	154191902	154192018	TPM3	ENSG00000143549	ENST00000651641	ENSE00003844798	154191902	154192100	1	-1	0
1	154167937	154167940	TPM3	ENSG00000143549	ENST00000651641	ENSE00003846728	154161813	154167940	10	2	-1
1	154191902	154192018	TPM3	ENSG00000143549	ENST00000651644	ENSE00003845842	154191902	154192105	1	-1	0
1	154171486	154171488	TPM3	ENSG00000143549	ENST00000651644	ENSE00003842143	154171413	154171488	7	0	-1
1			TPM3	ENSG00000143549	ENST00000651644	ENSE00003842321	154170707	154170711	8	-1	-1
1	154171413	154171423	TPM3	ENSG00000143549	ENST00000651731	ENSE00003841774	154171413	154171423	1	1	0
1	154161709	154161778	TPM3	ENSG00000143549	ENST00000651731	ENSE00003847260	154161642	154161778	5	2	-1
1			TPM3	ENSG00000143549	ENST00000651731	ENSE00003844372	154156613	154159048	6	-1	-1
1	154182988	154183042	TPM3	ENSG00000143549	ENST00000651873	ENSE00002043572	154182988	154183042	1	2	0
1	154173564	154173636	TPM3	ENSG00000143549	ENST00000651873	ENSE00003847556	154173539	154173636	3	2	-1
1			TPM3	ENSG00000143549	ENST00000651873	ENSE00003627227	154173084	154173201	4	-1	-1				TRUE
1			TPM3	ENSG00000143549	ENST00000651873	ENSE00002040668	154157190	154157721	9	-1	-1
1	154154842	154155044	NUP210L	ENSG00000143552	ENST00000271854	ENSE00002224107	154154842	154155116	1	-1	2						IPR008964	Invasin/intimin_cell_adhesion	FALSE	FALSE
1	154152736	154152872	NUP210L	ENSG00000143552	ENST00000271854	ENSE00001683816	154152736	154152872	2	2	1						IPR008964	Invasin/intimin_cell_adhesion	FALSE	FALSE
1	154143446	154143577	NUP210L	ENSG00000143552	ENST00000271854	ENSE00001673980	154143446	154143577	3	1	1		TRUE				IPR008964	Invasin/intimin_cell_adhesion	FALSE	FALSE
1	154141431	154141524	NUP210L	ENSG00000143552	ENST00000271854	ENSE00001610257	154141431	154141524	4	1	2						IPR008964	Invasin/intimin_cell_adhesion	FALSE	FALSE
1	154139802	154139952	NUP210L	ENSG00000143552	ENST00000271854	ENSE00001666258	154139802	154139952	5	2	0						IPR008964	Invasin/intimin_cell_adhesion	FALSE	FALSE
1	154138106	154138238	NUP210L	ENSG00000143552	ENST00000271854	ENSE00001725360	154138106	154138238	6	0	1						IPR008964	Invasin/intimin_cell_adhesion	FALSE	FALSE
1	154135814	154135972	NUP210L	ENSG00000143552	ENST00000271854	ENSE00001755421	154135814	154135972	7	1	1		TRUE				IPR008964	Invasin/intimin_cell_adhesion	FALSE	FALSE
1	154129277	154129345	NUP210L	ENSG00000143552	ENST00000271854	ENSE00001594689	154129277	154129345	8	1	1		TRUE				IPR008964	Invasin/intimin_cell_adhesion	FALSE	FALSE
1	154127311	154127417	NUP210L	ENSG00000143552	ENST00000271854	ENSE00001630793	154127311	154127417	9	1	0						IPR008964	Invasin/intimin_cell_adhesion	FALSE	FALSE
1	154126323	154126463	NUP210L	ENSG00000143552	ENST00000271854	ENSE00001682718	154126323	154126463	10	0	0	TRUE					IPR008964	Invasin/intimin_cell_adhesion	FALSE	FALSE
1	154118671	154118808	NUP210L	ENSG00000143552	ENST00000271854	ENSE00001658760	154118671	154118808	11	0	0	TRUE					IPR008964	Invasin/intimin_cell_adhesion	FALSE	FALSE
1	154117725	154117880	NUP210L	ENSG00000143552	ENST00000271854	ENSE00001660713	154117725	154117880	12	0	0	TRUE					IPR008964	Invasin/intimin_cell_adhesion	FALSE	FALSE
1	154104012	154104210	NUP210L	ENSG00000143552	ENST00000271854	ENSE00001704289	154104012	154104210	13	0	1						IPR008964	Invasin/intimin_cell_adhesion	FALSE	FALSE
1	154099998	154100143	NUP210L	ENSG00000143552	ENST00000271854	ENSE00001749391	154099998	154100143	14	1	0						IPR008964	Invasin/intimin_cell_adhesion	FALSE	FALSE
1	154094935	154095156	NUP210L	ENSG00000143552	ENST00000271854	ENSE00001775412	154094935	154095156	15	0	0	TRUE					IPR008964	Invasin/intimin_cell_adhesion	FALSE	FALSE
1	154089421	154089594	NUP210L	ENSG00000143552	ENST00000271854	ENSE00001641769	154089421	154089594	16	0	0	TRUE					IPR008964	Invasin/intimin_cell_adhesion	FALSE	FALSE
1	154070273	154070465	NUP210L	ENSG00000143552	ENST00000271854	ENSE00001675062	154070273	154070465	17	0	1						IPR008964	Invasin/intimin_cell_adhesion	FALSE	FALSE
1	154061586	154061674	NUP210L	ENSG00000143552	ENST00000271854	ENSE00001692471	154061586	154061674	18	1	0						IPR008964	Invasin/intimin_cell_adhesion	FALSE	FALSE
1	154060942	154061046	NUP210L	ENSG00000143552	ENST00000271854	ENSE00001736824	154060942	154061046	19	0	0	TRUE					IPR008964	Invasin/intimin_cell_adhesion	FALSE	FALSE
1	154060540	154060641	NUP210L	ENSG00000143552	ENST00000271854	ENSE00001673104	154060540	154060641	20	0	0	TRUE					IPR008964	Invasin/intimin_cell_adhesion	FALSE	FALSE
1	154058565	154058693	NUP210L	ENSG00000143552	ENST00000271854	ENSE00001797458	154058565	154058693	21	0	0	TRUE					IPR008964	Invasin/intimin_cell_adhesion	FALSE	FALSE
1	154058089	154058216	NUP210L	ENSG00000143552	ENST00000271854	ENSE00001785724	154058089	154058216	22	0	2						IPR008964	Invasin/intimin_cell_adhesion	FALSE	FALSE
1	154056815	154056947	NUP210L	ENSG00000143552	ENST00000271854	ENSE00001671898	154056815	154056947	23	2	0						IPR008964	Invasin/intimin_cell_adhesion	FALSE	FALSE
1	154054770	154054832	NUP210L	ENSG00000143552	ENST00000271854	ENSE00001072787	154054770	154054832	24	0	0	TRUE					IPR008964	Invasin/intimin_cell_adhesion	FALSE	FALSE
1	154054228	154054407	NUP210L	ENSG00000143552	ENST00000271854	ENSE00001072794	154054228	154054407	25	0	0	TRUE					IPR008964	Invasin/intimin_cell_adhesion	FALSE	FALSE
1	154046289	154046369	NUP210L	ENSG00000143552	ENST00000271854	ENSE00001072800	154046289	154046369	26	0	0	TRUE					IPR008964	Invasin/intimin_cell_adhesion	FALSE	FALSE
1	154046069	154046200	NUP210L	ENSG00000143552	ENST00000271854	ENSE00001072807	154046069	154046200	27	0	0	TRUE					IPR008964	Invasin/intimin_cell_adhesion	FALSE	FALSE
1	154029896	154030054	NUP210L	ENSG00000143552	ENST00000271854	ENSE00001072801	154029896	154030054	28	0	0	TRUE					IPR008964	Invasin/intimin_cell_adhesion	FALSE	FALSE
1	154027506	154027597	NUP210L	ENSG00000143552	ENST00000271854	ENSE00001072789	154027506	154027597	29	0	2						IPR008964	Invasin/intimin_cell_adhesion	FALSE	FALSE
1	154025542	154025716	NUP210L	ENSG00000143552	ENST00000271854	ENSE00001072788	154025542	154025716	30	2	0						IPR008964	Invasin/intimin_cell_adhesion	FALSE	FALSE
1	154023122	154023297	NUP210L	ENSG00000143552	ENST00000271854	ENSE00001072795	154023122	154023297	31	0	2						IPR008964	Invasin/intimin_cell_adhesion	FALSE	FALSE
1	154022126	154022343	NUP210L	ENSG00000143552	ENST00000271854	ENSE00001072790	154022126	154022343	32	2	1						IPR008964	Invasin/intimin_cell_adhesion	FALSE	FALSE
1	154018933	154019069	NUP210L	ENSG00000143552	ENST00000271854	ENSE00001072797	154018933	154019069	33	1	0						IPR008964	Invasin/intimin_cell_adhesion	FALSE	FALSE
1	154012244	154012370	NUP210L	ENSG00000143552	ENST00000271854	ENSE00001072805	154012244	154012370	34	0	1						IPR008964	Invasin/intimin_cell_adhesion	FALSE	FALSE
1	154009972	154010121	NUP210L	ENSG00000143552	ENST00000271854	ENSE00001072792	154009972	154010121	35	1	1		TRUE				IPR008964	Invasin/intimin_cell_adhesion	FALSE	FALSE
1	153995076	153995180	NUP210L	ENSG00000143552	ENST00000271854	ENSE00000960818	153995076	153995180	36	1	1		TRUE				IPR008964	Invasin/intimin_cell_adhesion	FALSE	FALSE
1	153993015	153993089	NUP210L	ENSG00000143552	ENST00000271854	ENSE00000960819	153993015	153993089	37	1	1		TRUE				IPR008964	Invasin/intimin_cell_adhesion	FALSE	FALSE
1	153992835	153992935	NUP210L	ENSG00000143552	ENST00000271854	ENSE00001361384	153992694	153992935	38	1	-1						IPR008964	Invasin/intimin_cell_adhesion	FALSE	FALSE
1	154056815	154056853	NUP210L	ENSG00000143552	ENST00000368553	ENSE00001447404	154056815	154056866	1	-1	0						IPR008964	Invasin/intimin_cell_adhesion	FALSE	FALSE
1	153992835	153992935	NUP210L	ENSG00000143552	ENST00000368553	ENSE00001447403	153992690	153992935	16	1	-1						IPR008964	Invasin/intimin_cell_adhesion	FALSE	FALSE
1	154001735	154001985	NUP210L	ENSG00000143552	ENST00000368559	ENSE00001215136	154001735	154001985	36	1	0						IPR008964	Invasin/intimin_cell_adhesion	FALSE	FALSE
1	154000856	154001060	NUP210L	ENSG00000143552	ENST00000368559	ENSE00001215132	154000856	154001060	37	0	1						IPR008964	Invasin/intimin_cell_adhesion	FALSE	FALSE
1	153992835	153992935	NUP210L	ENSG00000143552	ENST00000368559	ENSE00001835393	153992685	153992935	40	1	-1						IPR008964	Invasin/intimin_cell_adhesion	FALSE	FALSE
1	153658744	153658886	SNAPIN	ENSG00000143553	ENST00000368685	ENSE00001447750	153658703	153658886	1	-1	2						IPR028119	Snapin/Pallidin/Snn1	FALSE	FALSE
1	153659138	153659184	SNAPIN	ENSG00000143553	ENST00000368685	ENSE00000960825	153659138	153659184	2	2	1						IPR028119	Snapin/Pallidin/Snn1	FALSE	FALSE
1	153659448	153659566	SNAPIN	ENSG00000143553	ENST00000368685	ENSE00003610107	153659448	153659566	3	1	0						IPR028119	Snapin/Pallidin/Snn1	FALSE	FALSE
1	153661200	153661301	SNAPIN	ENSG00000143553	ENST00000368685	ENSE00001809541	153661200	153661852	4	0	-1						IPR028119	Snapin/Pallidin/Snn1	FALSE	FALSE
1	153775114	153776164	SLC27A3	ENSG00000143554	ENST00000271857	ENSE00000960828	153774354	153776164	1	-1	1						IPR042099, IPR030307, IPR025110, IPR020845	AMP-dep_Synthh-like_sf, SLC27A3, AMP-bd_C, AMP-binding_CS	FALSE	FALSE
1	153776518	153776727	SLC27A3	ENSG00000143554	ENST00000271857	ENSE00003467470	153776518	153776727	2	1	1		TRUE				IPR042099, IPR030307, IPR025110, IPR020845	AMP-dep_Synthh-like_sf, SLC27A3, AMP-bd_C, AMP-binding_CS	FALSE	FALSE
1	153777062	153777220	SLC27A3	ENSG00000143554	ENST00000271857	ENSE00003534807	153777062	153777220	3	1	1		TRUE				IPR042099, IPR030307, IPR025110, IPR020845	AMP-dep_Synthh-like_sf, SLC27A3, AMP-bd_C, AMP-binding_CS	FALSE	FALSE
1	153777761	153777885	SLC27A3	ENSG00000143554	ENST00000271857	ENSE00003464413	153777761	153777885	4	1	0						IPR042099, IPR030307, IPR025110, IPR020845	AMP-dep_Synthh-like_sf, SLC27A3, AMP-bd_C, AMP-binding_CS	FALSE	FALSE
1	153778161	153778355	SLC27A3	ENSG00000143554	ENST00000271857	ENSE00003650355	153778161	153778355	5	0	0	TRUE					IPR042099, IPR030307, IPR025110, IPR020845	AMP-dep_Synthh-like_sf, SLC27A3, AMP-bd_C, AMP-binding_CS	FALSE	FALSE
1	153778463	153778553	SLC27A3	ENSG00000143554	ENST00000271857	ENSE00000960833	153778463	153778553	6	0	1						IPR042099, IPR030307, IPR025110, IPR020845	AMP-dep_Synthh-like_sf, SLC27A3, AMP-bd_C, AMP-binding_CS	FALSE	FALSE
1	153778687	153778885	SLC27A3	ENSG00000143554	ENST00000271857	ENSE00003690468	153778687	153778885	7	1	2						IPR042099, IPR030307, IPR025110, IPR020845	AMP-dep_Synthh-like_sf, SLC27A3, AMP-bd_C, AMP-binding_CS	FALSE	FALSE
1	153779114	153779211	SLC27A3	ENSG00000143554	ENST00000271857	ENSE00003524605	153779114	153779211	8	2	1						IPR042099, IPR030307, IPR025110, IPR020845	AMP-dep_Synthh-like_sf, SLC27A3, AMP-bd_C, AMP-binding_CS	FALSE	FALSE
1	153779343	153779473	SLC27A3	ENSG00000143554	ENST00000271857	ENSE00003459933	153779343	153779473	9	1	0						IPR042099, IPR030307, IPR025110, IPR020845	AMP-dep_Synthh-like_sf, SLC27A3, AMP-bd_C, AMP-binding_CS	FALSE	FALSE
1	153779826	153780002	SLC27A3	ENSG00000143554	ENST00000271857	ENSE00000960837	153779826	153780157	10	0	-1						IPR042099, IPR030307, IPR025110, IPR020845	AMP-dep_Synthh-like_sf, SLC27A3, AMP-bd_C, AMP-binding_CS	FALSE	FALSE
1	153776596	153776727	SLC27A3	ENSG00000143554	ENST00000458027	ENSE00001684824	153776596	153776727	1	1	1						IPR042099, IPR030307, IPR025110, IPR020845	AMP-dep_Synthh-like_sf, SLC27A3, AMP-bd_C, AMP-binding_CS	FALSE	FALSE
1	153779931	153780002	SLC27A3	ENSG00000143554	ENST00000458027	ENSE00001447700	153779931	153780157	9	0	-1						IPR042099, IPR030307, IPR025110, IPR020845	AMP-dep_Synthh-like_sf, SLC27A3, AMP-bd_C, AMP-binding_CS	FALSE	FALSE
1	153778512	153778553	SLC27A3	ENSG00000143554	ENST00000524676	ENSE00002170183	153778512	153778553	1	0	0						IPR030307	SLC27A3	FALSE	FALSE
1	153778758	153778885	SLC27A3	ENSG00000143554	ENST00000524676	ENSE00002145764	153778758	153778885	2	0	2						IPR030307	SLC27A3	FALSE	FALSE
1	153779826	153779883	SLC27A3	ENSG00000143554	ENST00000524676	ENSE00002152247	153779826	153779883	5	0	1						IPR030307	SLC27A3	FALSE	FALSE
1	153778197	153778355	SLC27A3	ENSG00000143554	ENST00000532853	ENSE00002199376	153778197	153778355	1	0	0						IPR042099	AMP-dep_Synthh-like_sf	FALSE	FALSE
1	153778846	153778885	SLC27A3	ENSG00000143554	ENST00000532853	ENSE00002196765	153778846	153778885	3	1	2						IPR042099	AMP-dep_Synthh-like_sf	FALSE	FALSE
1	153779343	153779387	SLC27A3	ENSG00000143554	ENST00000532853	ENSE00002173085	153779343	153779387	5	1	1						IPR042099	AMP-dep_Synthh-like_sf	FALSE	FALSE
1	153775498	153776164	SLC27A3	ENSG00000143554	ENST00000624995	ENSE00001549761	153775407	153776164	1	-1	1						IPR042099, IPR030307, IPR025110, IPR020845	AMP-dep_Synthh-like_sf, SLC27A3, AMP-bd_C, AMP-binding_CS	FALSE	FALSE
1			S100A7	ENSG00000143556	ENST00000368722	ENSE00001691788	153459818	153459874	1	-1	-1						IPR034325, IPR028477, IPR018247, IPR013787, IPR011992, IPR002048	S-100_dom, S100A7, EF_Hand_1_Ca_BS, S100_Ca-bd_sub, EF-hand-dom_pair, EF_hand_dom	FALSE	FALSE
1	153458873	153459013	S100A7	ENSG00000143556	ENST00000368722	ENSE00001604429	153458873	153459030	2	-1	0						IPR034325, IPR028477, IPR018247, IPR013787, IPR011992, IPR002048	S-100_dom, S100A7, EF_Hand_1_Ca_BS, S100_Ca-bd_sub, EF-hand-dom_pair, EF_hand_dom	FALSE	FALSE
1	153457806	153457970	S100A7	ENSG00000143556	ENST00000368722	ENSE00001447844	153457744	153457970	3	0	-1						IPR034325, IPR028477, IPR018247, IPR013787, IPR011992, IPR002048	S-100_dom, S100A7, EF_Hand_1_Ca_BS, S100_Ca-bd_sub, EF-hand-dom_pair, EF_hand_dom	FALSE	FALSE
1			S100A7	ENSG00000143556	ENST00000368723	ENSE00001447846	153460608	153460651	1	-1	-1						IPR034325, IPR028477, IPR018247, IPR013787, IPR011992, IPR002048	S-100_dom, S100A7, EF_Hand_1_Ca_BS, S100_Ca-bd_sub, EF-hand-dom_pair, EF_hand_dom	FALSE	FALSE
1			UBAP2L	ENSG00000143569	ENST00000271877	ENSE00001676000	154220849	154220975	1	-1	-1				TRUE		IPR022166, IPR015940	UBAP2/Lig, UBA	FALSE	FALSE
1	154225124	154225213	UBAP2L	ENSG00000143569	ENST00000271877	ENSE00003894600	154225084	154225213	2	-1	0						IPR022166, IPR015940	UBAP2/Lig, UBA	FALSE	FALSE
1	154227282	154227359	UBAP2L	ENSG00000143569	ENST00000271877	ENSE00003891002	154227282	154227359	3	0	0	TRUE					IPR022166, IPR015940	UBAP2/Lig, UBA	FALSE	FALSE
1	154228615	154228725	UBAP2L	ENSG00000143569	ENST00000271877	ENSE00003890134	154228615	154228725	4	0	0	TRUE					IPR022166, IPR015940	UBAP2/Lig, UBA	FALSE	FALSE
1	154234591	154234792	UBAP2L	ENSG00000143569	ENST00000271877	ENSE00001447295	154234591	154234792	5	0	1						IPR015940	UBA	FALSE	FALSE
1	154235196	154235291	UBAP2L	ENSG00000143569	ENST00000271877	ENSE00003894770	154235196	154235291	6	1	1		TRUE				IPR022166, IPR015940	UBAP2/Lig, UBA	FALSE	FALSE
1	154236566	154236611	UBAP2L	ENSG00000143569	ENST00000271877	ENSE00003893573	154236566	154236611	7	1	2						IPR022166, IPR015940	UBAP2/Lig, UBA	FALSE	FALSE
1	154237024	154237136	UBAP2L	ENSG00000143569	ENST00000271877	ENSE00003893302	154237024	154237136	8	2	1						IPR022166, IPR015940	UBAP2/Lig, UBA	FALSE	FALSE
1	154241513	154241565	UBAP2L	ENSG00000143569	ENST00000271877	ENSE00003890528	154241513	154241565	9	1	0						IPR022166, IPR015940	UBAP2/Lig, UBA	FALSE	FALSE
1	154243217	154243302	UBAP2L	ENSG00000143569	ENST00000271877	ENSE00003890811	154243217	154243302	10	0	2						IPR022166, IPR015940	UBAP2/Lig, UBA	FALSE	FALSE
1	154246204	154246375	UBAP2L	ENSG00000143569	ENST00000271877	ENSE00003532947	154246204	154246375	11	2	0						IPR022166, IPR015940	UBAP2/Lig, UBA	FALSE	FALSE
1	154249239	154249437	UBAP2L	ENSG00000143569	ENST00000271877	ENSE00003644480	154249239	154249437	12	0	1						IPR022166, IPR015940	UBAP2/Lig, UBA	FALSE	FALSE
1	154251041	154251318	UBAP2L	ENSG00000143569	ENST00000271877	ENSE00003892200	154251041	154251318	13	1	0						IPR022166, IPR015940	UBAP2/Lig, UBA	FALSE	FALSE
1	154251481	154251653	UBAP2L	ENSG00000143569	ENST00000271877	ENSE00003890612	154251481	154251653	14	0	2						IPR022166, IPR015940	UBAP2/Lig, UBA	FALSE	FALSE
1	154253900	154254089	UBAP2L	ENSG00000143569	ENST00000271877	ENSE00003892496	154253900	154254089	15	2	0						IPR022166, IPR015940	UBAP2/Lig, UBA	FALSE	FALSE
1	154254836	154254890	UBAP2L	ENSG00000143569	ENST00000271877	ENSE00003893489	154254836	154254890	16	0	1						IPR022166, IPR015940	UBAP2/Lig, UBA	FALSE	FALSE
1	154255152	154255326	UBAP2L	ENSG00000143569	ENST00000271877	ENSE00003589915	154255152	154255326	17	1	2						IPR022166, IPR015940	UBAP2/Lig, UBA	FALSE	FALSE
1	154255683	154255755	UBAP2L	ENSG00000143569	ENST00000271877	ENSE00003624372	154255683	154255755	18	2	0						IPR022166, IPR015940	UBAP2/Lig, UBA	FALSE	FALSE
1	154257063	154257258	UBAP2L	ENSG00000143569	ENST00000271877	ENSE00003685880	154257063	154257258	19	0	1						IPR022166, IPR015940	UBAP2/Lig, UBA	FALSE	FALSE
1	154257346	154257434	UBAP2L	ENSG00000143569	ENST00000271877	ENSE00003658666	154257346	154257434	20	1	0						IPR022166, IPR015940	UBAP2/Lig, UBA	FALSE	FALSE
1	154258977	154259030	UBAP2L	ENSG00000143569	ENST00000271877	ENSE00003653438	154258977	154259030	21	0	0	TRUE					IPR022166, IPR015940	UBAP2/Lig, UBA	FALSE	FALSE
1	154259948	154260029	UBAP2L	ENSG00000143569	ENST00000271877	ENSE00003544064	154259948	154260029	22	0	1						IPR022166, IPR015940	UBAP2/Lig, UBA	FALSE	FALSE
1	154260892	154261109	UBAP2L	ENSG00000143569	ENST00000271877	ENSE00003647611	154260892	154261109	23	1	0						IPR022166, IPR015940	UBAP2/Lig, UBA	FALSE	FALSE
1	154261592	154261697	UBAP2L	ENSG00000143569	ENST00000271877	ENSE00003461578	154261592	154261697	24	0	1						IPR022166, IPR015940	UBAP2/Lig, UBA	FALSE	FALSE
1	154266501	154266568	UBAP2L	ENSG00000143569	ENST00000271877	ENSE00003495012	154266501	154266568	25	1	0						IPR022166, IPR015940	UBAP2/Lig, UBA	FALSE	FALSE
1	154268757	154268954	UBAP2L	ENSG00000143569	ENST00000271877	ENSE00003895998	154268757	154268954	26	0	0	TRUE					IPR022166, IPR015940	UBAP2/Lig, UBA	FALSE	FALSE
1	154270881	154270919	UBAP2L	ENSG00000143569	ENST00000271877	ENSE00001277075	154270881	154271509	27	0	-1						IPR022166, IPR015940	UBAP2/Lig, UBA	FALSE	FALSE
1			UBAP2L	ENSG00000143569	ENST00000343815	ENSE00001447302	154220179	154220244	1	-1	-1						IPR022166, IPR015940	UBAP2/Lig, UBA	FALSE	FALSE
1	154234591	154234759	UBAP2L	ENSG00000143569	ENST00000343815	ENSE00003889290	154234591	154234759	5	0	1						IPR022166, IPR015940	UBAP2/Lig, UBA	FALSE	FALSE
1	154263103	154263152	UBAP2L	ENSG00000143569	ENST00000343815	ENSE00001201239	154263103	154263505	25	1	-1						IPR022166, IPR015940	UBAP2/Lig, UBA	FALSE	FALSE
1	154225124	154225213	UBAP2L	ENSG00000143569	ENST00000361546	ENSE00001054019	154225082	154225213	1	-1	0						IPR022166, IPR015940	UBAP2/Lig, UBA	FALSE	FALSE
1	154270200	154270295	UBAP2L	ENSG00000143569	ENST00000361546	ENSE00001743344	154270200	154270853	26	0	-1						IPR022166, IPR015940	UBAP2/Lig, UBA	FALSE	FALSE
1			UBAP2L	ENSG00000143569	ENST00000368504	ENSE00001447296	154220947	154220975	1	-1	-1						IPR015940	UBA	FALSE	FALSE
1	154246204	154246379	UBAP2L	ENSG00000143569	ENST00000368504	ENSE00001447294	154246204	154246379	11	2	1						IPR015940	UBA	FALSE	FALSE
1			UBAP2L	ENSG00000143569	ENST00000412596	ENSE00001606181	154220943	154221040	1	-1	-1						IPR015940	UBA	FALSE	FALSE
1			UBAP2L	ENSG00000143569	ENST00000428931	ENSE00003849355	154220955	154220975	1	-1	-1						IPR022166, IPR015940	UBAP2/Lig, UBA	FALSE	FALSE
1	154270200	154270295	UBAP2L	ENSG00000143569	ENST00000428931	ENSE00001737417	154270200	154270847	27	0	-1						IPR022166, IPR015940	UBAP2/Lig, UBA	FALSE	FALSE
1			UBAP2L	ENSG00000143569	ENST00000437652	ENSE00001803609	154220967	154221040	1	-1	-1						IPR015940	UBA	FALSE	FALSE
1	154234591	154234738	UBAP2L	ENSG00000143569	ENST00000437652	ENSE00001716284	154234591	154234738	5	0	1						IPR015940	UBA	FALSE	FALSE
1	154243217	154243278	UBAP2L	ENSG00000143569	ENST00000437652	ENSE00001646674	154243217	154243278	10	0	2						IPR015940	UBA	FALSE	FALSE
1			UBAP2L	ENSG00000143569	ENST00000441890	ENSE00001735573	154220885	154220975	1	-1	-1						IPR015940	UBA	FALSE	FALSE
1	154235196	154235294	UBAP2L	ENSG00000143569	ENST00000441890	ENSE00001792183	154235196	154235294	6	1	1						IPR015940	UBA	FALSE	FALSE
1			UBAP2L	ENSG00000143569	ENST00000456325	ENSE00001678237	154221328	154221396	1	-1	-1						IPR015940	UBA	FALSE	FALSE
1			SLC39A1	ENSG00000143570	ENST00000310483	ENSE00001054083	153967386	153967712	1	-1	-1				TRUE
1	153962529	153962715	SLC39A1	ENSG00000143570	ENST00000310483	ENSE00003754499	153962529	153962747	3	-1	1
1	153962220	153962350	SLC39A1	ENSG00000143570	ENST00000310483	ENSE00000960933	153962220	153962350	4	1	0
1	153960098	153960754	SLC39A1	ENSG00000143570	ENST00000310483	ENSE00001939815	153959112	153960754	5	0	-1
1			SLC39A1	ENSG00000143570	ENST00000356205	ENSE00001447602	153963495	153963537	1	-1	-1
1	153960098	153960754	SLC39A1	ENSG00000143570	ENST00000356205	ENSE00001551779	153959110	153960754	4	0	-1
1			SLC39A1	ENSG00000143570	ENST00000368621	ENSE00001447584	153963059	153963462	1	-1	-1
1	153960098	153960754	SLC39A1	ENSG00000143570	ENST00000368621	ENSE00001447583	153959111	153960754	4	0	-1
1	153962529	153962715	SLC39A1	ENSG00000143570	ENST00000368623	ENSE00001554424	153962529	153963475	1	-1	1
1			SLC39A1	ENSG00000143570	ENST00000413622	ENSE00001783934	153967451	153967621	1	-1	-1
1	153960353	153960754	SLC39A1	ENSG00000143570	ENST00000413622	ENSE00001748690	153960353	153960754	5	0	0
1			SLC39A1	ENSG00000143570	ENST00000417348	ENSE00001806043	153963002	153963262	1	-1	-1
1	153960454	153960754	SLC39A1	ENSG00000143570	ENST00000417348	ENSE00001750840	153960454	153960754	4	0	1
1			SLC39A1	ENSG00000143570	ENST00000537590	ENSE00002244382	153963495	153963641	1	-1	-1
1	153960591	153960754	SLC39A1	ENSG00000143570	ENST00000537590	ENSE00002220857	153959099	153960754	3	1	-1
1			SLC39A1	ENSG00000143570	ENST00000617697	ENSE00003712352	153968084	153968184	1	-1	-1				TRUE
1			SLC39A1	ENSG00000143570	ENST00000617697	ENSE00001054085	153963597	153963703	2	-1	-1
1	153960098	153960754	SLC39A1	ENSG00000143570	ENST00000617697	ENSE00001940776	153959099	153960754	5	0	-1
1			SLC39A1	ENSG00000143570	ENST00000621013	ENSE00003750343	153963177	153963492	1	-1	-1
1	154272724	154272776	HAX1	ENSG00000143575	ENST00000328703	ENSE00001910730	154272629	154272776	1	-1	2
1	154273336	154273598	HAX1	ENSG00000143575	ENST00000328703	ENSE00000960959	154273336	154273598	2	2	1
1	154273774	154273961	HAX1	ENSG00000143575	ENST00000328703	ENSE00003608393	154273774	154273961	3	1	0
1	154274950	154275001	HAX1	ENSG00000143575	ENST00000328703	ENSE00003603643	154274950	154275001	4	0	1
1	154275154	154275260	HAX1	ENSG00000143575	ENST00000328703	ENSE00003488242	154275154	154275260	5	1	0
1	154275393	154275483	HAX1	ENSG00000143575	ENST00000328703	ENSE00003785342	154275393	154275483	6	0	1
1	154275616	154275701	HAX1	ENSG00000143575	ENST00000328703	ENSE00003684253	154275616	154275875	7	1	-1
1	154272724	154272776	HAX1	ENSG00000143575	ENST00000435087	ENSE00003680593	154272668	154272776	1	-1	2
1	154273336	154273534	HAX1	ENSG00000143575	ENST00000435087	ENSE00001598361	154273336	154273534	2	2	0
1	154273774	154273961	HAX1	ENSG00000143575	ENST00000435087	ENSE00003626329	154273774	154273961	3	0	2
1	154274950	154275001	HAX1	ENSG00000143575	ENST00000435087	ENSE00003506866	154274950	154275001	4	2	0
1	154275078	154275260	HAX1	ENSG00000143575	ENST00000435087	ENSE00001595629	154275078	154275260	5	0	0
1	154272724	154272776	HAX1	ENSG00000143575	ENST00000447768	ENSE00002170117	154272620	154272776	1	-1	2
1	154275154	154275237	HAX1	ENSG00000143575	ENST00000447768	ENSE00003608288	154275154	154275260	5	0	-1
1			HAX1	ENSG00000143575	ENST00000447768	ENSE00003569654	154275393	154275483	6	-1	-1				TRUE
1			HAX1	ENSG00000143575	ENST00000447768	ENSE00002142795	154275616	154275663	7	-1	-1
1	154272724	154272776	HAX1	ENSG00000143575	ENST00000457918	ENSE00001951440	154272589	154272776	1	-1	2
1	154273480	154273598	HAX1	ENSG00000143575	ENST00000457918	ENSE00001653745	154273480	154273598	2	2	1
1	154275616	154275701	HAX1	ENSG00000143575	ENST00000457918	ENSE00002151762	154275616	154275784	7	1	-1
1	154272724	154272776	HAX1	ENSG00000143575	ENST00000483970	ENSE00001447279	154272609	154272776	1	-1	2
1	154273750	154273961	HAX1	ENSG00000143575	ENST00000483970	ENSE00001683939	154273750	154273961	3	1	0
1	154275616	154275701	HAX1	ENSG00000143575	ENST00000483970	ENSE00003653222	154275616	154275873	7	1	-1
1			HAX1	ENSG00000143575	ENST00000532105	ENSE00003610745	154272668	154272776	1	-1	-1				TRUE
1	154273842	154273961	HAX1	ENSG00000143575	ENST00000532105	ENSE00003636391	154273774	154273961	2	-1	0
1	154275616	154275701	HAX1	ENSG00000143575	ENST00000532105	ENSE00002173468	154275616	154275839	6	1	-1
1			CREB3L4	ENSG00000143578	ENST00000271889	ENSE00001298498	153967921	153968184	1	-1	-1				TRUE		IPR029807	CREB4	FALSE	FALSE
1	153968526	153968699	CREB3L4	ENSG00000143578	ENST00000271889	ENSE00003542152	153968522	153968699	2	-1	0						IPR029807	CREB4	FALSE	FALSE
1	153968930	153969176	CREB3L4	ENSG00000143578	ENST00000271889	ENSE00003503193	153968930	153969176	3	0	1						IPR029807, IPR008917	CREB4, TF_DNA-bd_sf	FALSE	FALSE
1	153969334	153969455	CREB3L4	ENSG00000143578	ENST00000271889	ENSE00003525228	153969334	153969455	4	1	0						IPR029807, IPR008917	CREB4, TF_DNA-bd_sf	FALSE	FALSE
1	153972744	153972836	CREB3L4	ENSG00000143578	ENST00000271889	ENSE00003465238	153972744	153972836	5	0	0	TRUE					IPR029807, IPR008917	CREB4, TF_DNA-bd_sf	FALSE	FALSE
1	153972972	153973078	CREB3L4	ENSG00000143578	ENST00000271889	ENSE00000960970	153972972	153973078	6	0	2						IPR029807	CREB4	FALSE	FALSE
1	153973195	153973263	CREB3L4	ENSG00000143578	ENST00000271889	ENSE00003510416	153973195	153973263	7	2	2			TRUE			IPR029807	CREB4	FALSE	FALSE
1	153973380	153973464	CREB3L4	ENSG00000143578	ENST00000271889	ENSE00003623170	153973380	153973464	8	2	0						IPR029807	CREB4	FALSE	FALSE
1	153973620	153973716	CREB3L4	ENSG00000143578	ENST00000271889	ENSE00003617392	153973620	153973716	9	0	1						IPR029807	CREB4	FALSE	FALSE
1	153973872	153974065	CREB3L4	ENSG00000143578	ENST00000271889	ENSE00001865408	153973872	153974359	10	1	-1						IPR029807	CREB4	FALSE	FALSE
1			CREB3L4	ENSG00000143578	ENST00000368600	ENSE00001447530	153968243	153968310	1	-1	-1				TRUE		IPR029807	CREB4	FALSE	FALSE
1	153968526	153968639	CREB3L4	ENSG00000143578	ENST00000368600	ENSE00003585510	153968522	153968639	2	-1	0						IPR029807, IPR008917	CREB4, TF_DNA-bd_sf	FALSE	FALSE
1	153973872	153974065	CREB3L4	ENSG00000143578	ENST00000368600	ENSE00001447546	153973872	153974361	10	1	-1						IPR029807	CREB4	FALSE	FALSE
1			CREB3L4	ENSG00000143578	ENST00000368601	ENSE00001447535	153968237	153968310	1	-1	-1
1	153972744	153972854	CREB3L4	ENSG00000143578	ENST00000368601	ENSE00001447531	153972744	153973072	5	0	-1
1	153973872	153974065	CREB3L4	ENSG00000143578	ENST00000368603	ENSE00001173270	153973872	153974356	10	1	-1						IPR029807	CREB4	FALSE	FALSE
1			CREB3L4	ENSG00000143578	ENST00000368607	ENSE00001421042	153967902	153968164	1	-1	-1						IPR029807	CREB4	FALSE	FALSE
1			CREB3L4	ENSG00000143578	ENST00000431292	ENSE00001746888	153968310	153968361	1	-1	-1
1	153969334	153969458	CREB3L4	ENSG00000143578	ENST00000431292	ENSE00001783321	153969334	153969458	4	1	0
1			CREB3L4	ENSG00000143578	ENST00000449724	ENSE00001710625	153967892	153968184	1	-1	-1						IPR029807, IPR008917	CREB4, TF_DNA-bd_sf	FALSE	FALSE
1	153972972	153973080	CREB3L4	ENSG00000143578	ENST00000449724	ENSE00001749307	153972972	153973080	6	0	1						IPR029807, IPR008917	CREB4, TF_DNA-bd_sf	FALSE	FALSE
1	155078942	155079069	EFNA3	ENSG00000143590	ENST00000368408	ENSE00001447060	155078837	155079069	1	-1	2						IPR034252, IPR031328, IPR019765, IPR008972	Ephrin-A_Ecto, Ephrin, Ephrin_CS, Cupredoxin	FALSE	FALSE
1	155085091	155085404	EFNA3	ENSG00000143590	ENST00000368408	ENSE00003551944	155085091	155085404	2	2	1						IPR034252, IPR031328, IPR019765, IPR008972	Ephrin-A_Ecto, Ephrin, Ephrin_CS, Cupredoxin	FALSE	FALSE
1	155085877	155085942	EFNA3	ENSG00000143590	ENST00000368408	ENSE00003659952	155085877	155085942	3	1	1		TRUE				IPR034252, IPR031328, IPR019765, IPR008972	Ephrin-A_Ecto, Ephrin, Ephrin_CS, Cupredoxin	FALSE	FALSE
1	155086128	155086205	EFNA3	ENSG00000143590	ENST00000368408	ENSE00003628618	155086128	155086205	4	1	1		TRUE				IPR034252, IPR031328, IPR019765, IPR008972	Ephrin-A_Ecto, Ephrin, Ephrin_CS, Cupredoxin	FALSE	FALSE
1	155086413	155086543	EFNA3	ENSG00000143590	ENST00000368408	ENSE00001956523	155086413	155087538	5	1	-1						IPR034252, IPR031328, IPR019765, IPR008972	Ephrin-A_Ecto, Ephrin, Ephrin_CS, Cupredoxin	FALSE	FALSE
1	154321156	154321260	AQP10	ENSG00000143595	ENST00000324978	ENSE00001174203	154321093	154321260	1	-1	0						IPR026252, IPR023271, IPR022357	Aquaporin_10, Aquaporin-like, MIP_CS	FALSE	FALSE
1	154321933	154322059	AQP10	ENSG00000143595	ENST00000324978	ENSE00001174192	154321933	154322059	2	0	1						IPR026252, IPR023271, IPR022357	Aquaporin_10, Aquaporin-like, MIP_CS	FALSE	FALSE
1	154322982	154323119	AQP10	ENSG00000143595	ENST00000324978	ENSE00003678643	154322982	154323119	3	1	1		TRUE				IPR026252, IPR023271, IPR022357	Aquaporin_10, Aquaporin-like, MIP_CS	FALSE	FALSE
1	154323241	154323359	AQP10	ENSG00000143595	ENST00000324978	ENSE00003514644	154323241	154323359	4	1	0						IPR026252, IPR023271, IPR022357	Aquaporin_10, Aquaporin-like, MIP_CS	FALSE	FALSE
1	154323589	154323806	AQP10	ENSG00000143595	ENST00000324978	ENSE00001317145	154323589	154323806	5	0	2						IPR026252, IPR023271, IPR022357	Aquaporin_10, Aquaporin-like, MIP_CS	FALSE	FALSE
1	154324282	154324480	AQP10	ENSG00000143595	ENST00000324978	ENSE00001401376	154324282	154325325	6	2	-1						IPR026252, IPR023271, IPR022357	Aquaporin_10, Aquaporin-like, MIP_CS	FALSE	FALSE
1	154321156	154321260	AQP10	ENSG00000143595	ENST00000484864	ENSE00001819037	154321120	154321260	1	-1	0						IPR026252, IPR023271, IPR022357	Aquaporin_10, Aquaporin-like, MIP_CS	FALSE	FALSE
1	154323589	154323894	AQP10	ENSG00000143595	ENST00000484864	ENSE00001958624	154323589	154325325	5	0	-1						IPR026252, IPR023271, IPR022357	Aquaporin_10, Aquaporin-like, MIP_CS	FALSE	FALSE
1	154869032	154869964	KCNN3	ENSG00000143603	ENST00000271915	ENSE00001403931	154869032	154870281	1	-1	0						IPR036122, IPR015449, IPR013099	CaM-bd_dom_sf, K_chnl_Ca-activ_SK, K_chnl_dom	FALSE	FALSE
1	154822089	154822184	KCNN3	ENSG00000143603	ENST00000271915	ENSE00003568203	154822089	154822184	2	0	0	TRUE					IPR036122, IPR015449, IPR013099	CaM-bd_dom_sf, K_chnl_Ca-activ_SK, K_chnl_dom	FALSE	FALSE
1	154771975	154772393	KCNN3	ENSG00000143603	ENST00000271915	ENSE00000961083	154771975	154772393	3	0	2						IPR036122, IPR015449, IPR013099	CaM-bd_dom_sf, K_chnl_Ca-activ_SK, K_chnl_dom	FALSE	FALSE
1	154733003	154733144	KCNN3	ENSG00000143603	ENST00000271915	ENSE00001632763	154733003	154733144	4	2	0						IPR036122, IPR015449, IPR013099	CaM-bd_dom_sf, K_chnl_Ca-activ_SK, K_chnl_dom	FALSE	FALSE
1	154725916	154726026	KCNN3	ENSG00000143603	ENST00000271915	ENSE00001742485	154725916	154726026	5	0	0	TRUE					IPR036122, IPR015449, IPR013099	CaM-bd_dom_sf, K_chnl_Ca-activ_SK, K_chnl_dom	FALSE	FALSE
1	154714876	154715003	KCNN3	ENSG00000143603	ENST00000271915	ENSE00000961086	154714876	154715003	6	0	2						IPR036122, IPR015449, IPR013099	CaM-bd_dom_sf, K_chnl_Ca-activ_SK, K_chnl_dom	FALSE	FALSE
1	154713464	154713533	KCNN3	ENSG00000143603	ENST00000271915	ENSE00000961087	154713464	154713533	7	2	0						IPR036122, IPR015449, IPR013099	CaM-bd_dom_sf, K_chnl_Ca-activ_SK, K_chnl_dom	FALSE	FALSE
1	154707976	154708272	KCNN3	ENSG00000143603	ENST00000271915	ENSE00001853464	154697455	154708272	8	0	-1						IPR036122, IPR015449, IPR013099	CaM-bd_dom_sf, K_chnl_Ca-activ_SK, K_chnl_dom	FALSE	FALSE
1			KCNN3	ENSG00000143603	ENST00000358505	ENSE00001447197	154867949	154868319	1	-1	-1				TRUE		IPR036122, IPR015449, IPR013099	CaM-bd_dom_sf, K_chnl_Ca-activ_SK, K_chnl_dom	FALSE	FALSE
1	154822089	154822178	KCNN3	ENSG00000143603	ENST00000358505	ENSE00003545009	154822089	154822184	2	-1	0						IPR036122, IPR015449, IPR013099	CaM-bd_dom_sf, K_chnl_Ca-activ_SK, K_chnl_dom	FALSE	FALSE
1	154707976	154708272	KCNN3	ENSG00000143603	ENST00000358505	ENSE00001432702	154707952	154708272	8	0	-1						IPR036122, IPR015449, IPR013099	CaM-bd_dom_sf, K_chnl_Ca-activ_SK, K_chnl_dom	FALSE	FALSE
1	154859695	154859712	KCNN3	ENSG00000143603	ENST00000361147	ENSE00001798524	154859695	154859843	1	-1	0						IPR036122, IPR015449, IPR013099	CaM-bd_dom_sf, K_chnl_Ca-activ_SK, K_chnl_dom	FALSE	FALSE
1	154707976	154708272	KCNN3	ENSG00000143603	ENST00000361147	ENSE00001053843	154707426	154708272	8	0	-1						IPR036122, IPR015449, IPR013099	CaM-bd_dom_sf, K_chnl_Ca-activ_SK, K_chnl_dom	FALSE	FALSE
1	154869032	154869964	KCNN3	ENSG00000143603	ENST00000618040	ENSE00003731806	154869032	154870278	1	-1	0						IPR036122, IPR015449, IPR013099	CaM-bd_dom_sf, K_chnl_Ca-activ_SK, K_chnl_dom	FALSE	FALSE
1	154737044	154737088	KCNN3	ENSG00000143603	ENST00000618040	ENSE00003714217	154737044	154737088	4	2	2						IPR036122, IPR015449, IPR013099	CaM-bd_dom_sf, K_chnl_Ca-activ_SK, K_chnl_dom	FALSE	FALSE
1	154707976	154708272	KCNN3	ENSG00000143603	ENST00000618040	ENSE00003754234	154697474	154708272	9	0	-1						IPR036122, IPR015449, IPR013099	CaM-bd_dom_sf, K_chnl_Ca-activ_SK, K_chnl_dom	FALSE	FALSE
1	154220342	154220407	C1orf43	ENSG00000143612	ENST00000350592	ENSE00001882359	154220342	154220624	1	-1	0
1	154214457	154214574	C1orf43	ENSG00000143612	ENST00000350592	ENSE00000961110	154214457	154214574	2	0	1
1	154213893	154213946	C1orf43	ENSG00000143612	ENST00000350592	ENSE00003502774	154213893	154213946	3	1	1		TRUE
1	154212458	154212624	C1orf43	ENSG00000143612	ENST00000350592	ENSE00000961112	154212458	154212624	4	1	0
1	154212320	154212378	C1orf43	ENSG00000143612	ENST00000350592	ENSE00003685514	154212320	154212378	5	0	2
1	154207453	154207648	C1orf43	ENSG00000143612	ENST00000350592	ENSE00001284813	154206720	154207648	6	2	-1
1	154220342	154220407	C1orf43	ENSG00000143612	ENST00000362076	ENSE00001843657	154220342	154220619	1	-1	0
1	154220342	154220407	C1orf43	ENSG00000143612	ENST00000368516	ENSE00001447313	154220342	154220628	1	-1	0
1	154212316	154212378	C1orf43	ENSG00000143612	ENST00000368516	ENSE00001447312	154212133	154212378	5	0	-1
1	154220342	154220407	C1orf43	ENSG00000143612	ENST00000368518	ENSE00001447316	154220342	154220533	1	-1	0
1	154219836	154219937	C1orf43	ENSG00000143612	ENST00000368518	ENSE00000961109	154219836	154219937	2	0	0	TRUE
1	154212316	154212378	C1orf43	ENSG00000143612	ENST00000368518	ENSE00001447315	154211734	154212378	6	0	-1
1	154220342	154220407	C1orf43	ENSG00000143612	ENST00000368519	ENSE00001447318	154220342	154220585	1	-1	0
1	154207453	154207648	C1orf43	ENSG00000143612	ENST00000368519	ENSE00001447317	154207176	154207648	6	2	-1
1	154220342	154220407	C1orf43	ENSG00000143612	ENST00000368521	ENSE00001915171	154220342	154220590	1	-1	0
1	154220342	154220407	C1orf43	ENSG00000143612	ENST00000470180	ENSE00003803463	154220342	154220637	1	-1	0
1	154213194	154213303	C1orf43	ENSG00000143612	ENST00000470180	ENSE00001951567	154213182	154213303	5	1	-1
1			C1orf43	ENSG00000143612	ENST00000470180	ENSE00003805803	154206706	154207648	8	-1	-1
1	154220342	154220407	C1orf43	ENSG00000143612	ENST00000640799	ENSE00003803852	154220342	154220636	1	-1	0
1	154207643	154207648	C1orf43	ENSG00000143612	ENST00000640799	ENSE00003807132	154207098	154207648	6	0	-1
1	154220342	154220407	C1orf43	ENSG00000143612	ENST00000648267	ENSE00003839047	154220342	154220578	1	-1	0
1	154218716	154218785	C1orf43	ENSG00000143612	ENST00000648267	ENSE00003834566	154218716	154218785	3	0	1
1	154214555	154214574	C1orf43	ENSG00000143612	ENST00000648267	ENSE00003833066	154214457	154214574	4	1	-1
1			C1orf43	ENSG00000143612	ENST00000648267	ENSE00003833442	154213893	154213946	5	-1	-1				TRUE
1			C1orf43	ENSG00000143612	ENST00000648267	ENSE00001849602	154212458	154212624	6	-1	-1				TRUE
1			C1orf43	ENSG00000143612	ENST00000648267	ENSE00003519316	154212320	154212378	7	-1	-1				TRUE
1			C1orf43	ENSG00000143612	ENST00000648267	ENSE00003835022	154206696	154207648	8	-1	-1
1			GATAD2B	ENSG00000143614	ENST00000368655	ENSE00001447691	153922733	153922972	1	-1	-1				TRUE		IPR040386, IPR032346, IPR013088	P66, P66_CC, Znf_NHR/GATA	FALSE	FALSE
1	153828013	153828347	GATAD2B	ENSG00000143614	ENST00000368655	ENSE00001447689	153828013	153828348	2	-1	2						IPR040386, IPR032346, IPR013088	P66, P66_CC, Znf_NHR/GATA	FALSE	FALSE
1	153819606	153819735	GATAD2B	ENSG00000143614	ENST00000368655	ENSE00001175700	153819606	153819735	3	2	0						IPR040386, IPR032346, IPR013088	P66, P66_CC, Znf_NHR/GATA	FALSE	FALSE
1	153818791	153818922	GATAD2B	ENSG00000143614	ENST00000368655	ENSE00000961120	153818791	153818922	4	0	0	TRUE					IPR040386, IPR032346, IPR013088	P66, P66_CC, Znf_NHR/GATA	FALSE	FALSE
1	153818040	153818171	GATAD2B	ENSG00000143614	ENST00000368655	ENSE00000961121	153818040	153818171	5	0	0	TRUE					IPR040386, IPR032346, IPR013088	P66, P66_CC, Znf_NHR/GATA	FALSE	FALSE
1	153817372	153817542	GATAD2B	ENSG00000143614	ENST00000368655	ENSE00000961122	153817372	153817542	6	0	0	TRUE					IPR040386, IPR032346, IPR013088	P66, P66_CC, Znf_NHR/GATA	FALSE	FALSE
1	153816273	153816588	GATAD2B	ENSG00000143614	ENST00000368655	ENSE00000961123	153816273	153816588	7	0	1						IPR040386, IPR032346, IPR013088	P66, P66_CC, Znf_NHR/GATA	FALSE	FALSE
1	153813250	153813452	GATAD2B	ENSG00000143614	ENST00000368655	ENSE00000961124	153813250	153813452	8	1	0						IPR040386, IPR032346, IPR013088	P66, P66_CC, Znf_NHR/GATA	FALSE	FALSE
1	153812022	153812132	GATAD2B	ENSG00000143614	ENST00000368655	ENSE00000961125	153812022	153812132	9	0	0	TRUE					IPR040386, IPR032346, IPR013088	P66, P66_CC, Znf_NHR/GATA	FALSE	FALSE
1	153811731	153811848	GATAD2B	ENSG00000143614	ENST00000368655	ENSE00000961126	153811731	153811848	10	0	1
1	153810177	153810310	GATAD2B	ENSG00000143614	ENST00000368655	ENSE00001447683	153804725	153810310	11	1	-1						IPR040386, IPR032346, IPR013088	P66, P66_CC, Znf_NHR/GATA	FALSE	FALSE
1			GATAD2B	ENSG00000143614	ENST00000634401	ENSE00003788225	153922733	153922968	1	-1	-1				TRUE		IPR040386	P66	FALSE	FALSE
1			GATAD2B	ENSG00000143614	ENST00000634401	ENSE00003784915	153914674	153914740	2	-1	-1						IPR040386	P66	FALSE	FALSE
1	153818825	153818922	GATAD2B	ENSG00000143614	ENST00000634401	ENSE00003785740	153818825	153818922	5	0	2						IPR040386	P66	FALSE	FALSE
1			GATAD2B	ENSG00000143614	ENST00000634408	ENSE00003790105	153922733	153922742	1	-1	-1						IPR040386, IPR032346, IPR013088	P66, P66_CC, Znf_NHR/GATA	FALSE	FALSE
1	153817420	153817542	GATAD2B	ENSG00000143614	ENST00000634408	ENSE00003791024	153817420	153817542	6	0	0						IPR040386, IPR032346, IPR013088	P66, P66_CC, Znf_NHR/GATA	FALSE	FALSE
1	153810177	153810310	GATAD2B	ENSG00000143614	ENST00000634408	ENSE00003788355	153810097	153810310	11	1	-1						IPR040386, IPR032346, IPR013088	P66, P66_CC, Znf_NHR/GATA	FALSE	FALSE
1			GATAD2B	ENSG00000143614	ENST00000634544	ENSE00003784705	153921839	153922030	1	-1	-1						IPR040386, IPR032346, IPR013088	P66, P66_CC, Znf_NHR/GATA	FALSE	FALSE
1	153810177	153810310	GATAD2B	ENSG00000143614	ENST00000634544	ENSE00003787994	153809810	153810310	11	1	-1						IPR040386, IPR032346, IPR013088	P66, P66_CC, Znf_NHR/GATA	FALSE	FALSE
1	153817372	153817528	GATAD2B	ENSG00000143614	ENST00000634564	ENSE00003787870	153817372	153817528	1	2	0						IPR040386, IPR013088	P66, Znf_NHR/GATA	FALSE	FALSE
1	153816273	153816585	GATAD2B	ENSG00000143614	ENST00000634564	ENSE00003789832	153816273	153816585	2	0	1						IPR040386, IPR013088	P66, Znf_NHR/GATA	FALSE	FALSE
1	153811845	153811848	GATAD2B	ENSG00000143614	ENST00000634564	ENSE00003789414	153811845	153811848	5	0	1						IPR040386, IPR013088	P66, Znf_NHR/GATA	FALSE	FALSE
1			GATAD2B	ENSG00000143614	ENST00000634791	ENSE00003786483	153922733	153922828	1	-1	-1
1			GATAD2B	ENSG00000143614	ENST00000634791	ENSE00003788622	153886424	153886521	2	-1	-1
1	153819624	153819735	GATAD2B	ENSG00000143614	ENST00000634791	ENSE00003789918	153819624	153819735	4	2	0
1	153812022	153812038	GATAD2B	ENSG00000143614	ENST00000637918	ENSE00003799595	153812022	153812038	1	1	0
1	153789938	153790076	GATAD2B	ENSG00000143614	ENST00000637918	ENSE00003797133	153789938	153790076	3	1	2
1	153789485	153789782	GATAD2B	ENSG00000143614	ENST00000637918	ENSE00003798526	153789030	153789782	4	2	-1
1	153670918	153670922	ILF2	ENSG00000143621	ENST00000361891	ENSE00001447747	153670918	153670993	1	-1	2						IPR043519	NT_sf	FALSE	FALSE
1	153670171	153670230	ILF2	ENSG00000143621	ENST00000361891	ENSE00001257280	153670171	153670230	2	2	2			TRUE			IPR043519	NT_sf	FALSE	FALSE
1	153669836	153669878	ILF2	ENSG00000143621	ENST00000361891	ENSE00003498939	153669836	153669878	3	2	0						IPR043519	NT_sf	FALSE	FALSE
1	153668453	153668557	ILF2	ENSG00000143621	ENST00000361891	ENSE00001175633	153668453	153668557	4	0	0	TRUE					IPR043519	NT_sf	FALSE	FALSE
1	153668000	153668077	ILF2	ENSG00000143621	ENST00000361891	ENSE00001175629	153668000	153668077	5	0	0	TRUE					IPR043519	NT_sf	FALSE	FALSE
1	153667555	153667657	ILF2	ENSG00000143621	ENST00000361891	ENSE00001175625	153667555	153667657	6	0	1						IPR043519	NT_sf	FALSE	FALSE
1	153665663	153665728	ILF2	ENSG00000143621	ENST00000361891	ENSE00003786221	153665663	153665728	7	1	1		TRUE				IPR043519	NT_sf	FALSE	FALSE
1	153665220	153665336	ILF2	ENSG00000143621	ENST00000361891	ENSE00001175619	153665220	153665336	8	1	1		TRUE				IPR043519	NT_sf	FALSE	FALSE
1	153664396	153664474	ILF2	ENSG00000143621	ENST00000361891	ENSE00003620546	153664396	153664474	9	1	2						IPR043519	NT_sf	FALSE	FALSE
1	153664043	153664130	ILF2	ENSG00000143621	ENST00000361891	ENSE00003508468	153664043	153664130	10	2	0						IPR043519	NT_sf	FALSE	FALSE
1	153663215	153663276	ILF2	ENSG00000143621	ENST00000361891	ENSE00000961204	153663215	153663276	11	0	2						IPR043519	NT_sf	FALSE	FALSE
1	153663019	153663133	ILF2	ENSG00000143621	ENST00000361891	ENSE00000961205	153663019	153663133	12	2	0						IPR043519	NT_sf	FALSE	FALSE
1	153662705	153662795	ILF2	ENSG00000143621	ENST00000361891	ENSE00003598732	153662705	153662795	13	0	1						IPR043519	NT_sf	FALSE	FALSE
1	153662396	153662556	ILF2	ENSG00000143621	ENST00000361891	ENSE00003719532	153661788	153662556	14	1	-1						IPR043519	NT_sf	FALSE	FALSE
1			ILF2	ENSG00000143621	ENST00000368684	ENSE00001713935	153670171	153670232	1	-1	-1				TRUE		IPR043519	NT_sf	FALSE	FALSE
1			ILF2	ENSG00000143621	ENST00000368684	ENSE00003519415	153669836	153669878	2	-1	-1				TRUE		IPR043519	NT_sf	FALSE	FALSE
1	153668453	153668551	ILF2	ENSG00000143621	ENST00000368684	ENSE00001719994	153668453	153668576	3	-1	0						IPR043519	NT_sf	FALSE	FALSE
1			ILF2	ENSG00000143621	ENST00000615950	ENSE00003732294	153670918	153671028	1	-1	-1						IPR043519	NT_sf	FALSE	FALSE
1			ILF2	ENSG00000143621	ENST00000615950	ENSE00003711691	153670171	153670230	2	-1	-1						IPR043519	NT_sf	FALSE	FALSE
1	155910878	155910885	RIT1	ENSG00000143622	ENST00000368322	ENSE00001642113	155910878	155910915	1	-1	2						IPR027417, IPR020849, IPR005225	P-loop_NTPase, Small_GTPase_Ras-type, Small_GTP-bd_dom	FALSE	FALSE
1	155910656	155910804	RIT1	ENSG00000143622	ENST00000368322	ENSE00003470211	155910656	155910804	2	2	1						IPR027417, IPR020849, IPR005225	P-loop_NTPase, Small_GTPase_Ras-type, Small_GTP-bd_dom	FALSE	FALSE
1	155910450	155910506	RIT1	ENSG00000143622	ENST00000368322	ENSE00003707431	155910450	155910506	3	1	1		TRUE				IPR027417, IPR020849, IPR005225	P-loop_NTPase, Small_GTPase_Ras-type, Small_GTP-bd_dom	FALSE	FALSE
1	155904731	155904804	RIT1	ENSG00000143622	ENST00000368322	ENSE00003703203	155904731	155904804	4	1	0						IPR027417, IPR020849, IPR005225	P-loop_NTPase, Small_GTPase_Ras-type, Small_GTP-bd_dom	FALSE	FALSE
1	155904311	155904502	RIT1	ENSG00000143622	ENST00000368322	ENSE00003462895	155904311	155904502	5	0	0	TRUE					IPR027417, IPR020849, IPR005225	P-loop_NTPase, Small_GTPase_Ras-type, Small_GTP-bd_dom	FALSE	FALSE
1	155900388	155900618	RIT1	ENSG00000143622	ENST00000368322	ENSE00001908205	155900274	155900618	6	0	-1						IPR027417, IPR020849, IPR005225	P-loop_NTPase, Small_GTPase_Ras-type, Small_GTP-bd_dom	FALSE	FALSE
1			RIT1	ENSG00000143622	ENST00000368323	ENSE00003841643	155911243	155911349	1	-1	-1				TRUE		IPR027417, IPR020849, IPR005225	P-loop_NTPase, Small_GTPase_Ras-type, Small_GTP-bd_dom	FALSE	FALSE
1	155910656	155910761	RIT1	ENSG00000143622	ENST00000368323	ENSE00003703276	155910656	155910804	2	-1	1						IPR027417, IPR020849, IPR005225	P-loop_NTPase, Small_GTPase_Ras-type, Small_GTP-bd_dom	FALSE	FALSE
1	155900388	155900618	RIT1	ENSG00000143622	ENST00000368323	ENSE00001446871	155897808	155900618	6	0	-1						IPR027417, IPR020849, IPR005225	P-loop_NTPase, Small_GTPase_Ras-type, Small_GTP-bd_dom	FALSE	FALSE
1			RIT1	ENSG00000143622	ENST00000461050	ENSE00001932954	155911243	155911344	1	-1	-1
1	155904603	155904610	RIT1	ENSG00000143622	ENST00000461050	ENSE00002343318	155904603	155904610	5	0	2
1	155904469	155904502	RIT1	ENSG00000143622	ENST00000461050	ENSE00003654273	155904311	155904502	6	2	-1
1			RIT1	ENSG00000143622	ENST00000461050	ENSE00001864369	155900398	155900618	7	-1	-1
1			RIT1	ENSG00000143622	ENST00000539040	ENSE00002237049	155911243	155911402	1	-1	-1				TRUE		IPR027417, IPR020849, IPR005225	P-loop_NTPase, Small_GTPase_Ras-type, Small_GTP-bd_dom	FALSE	FALSE
1	155910450	155910504	RIT1	ENSG00000143622	ENST00000539040	ENSE00003681312	155910450	155910506	2	-1	1						IPR027417, IPR020849, IPR005225	P-loop_NTPase, Small_GTPase_Ras-type, Small_GTP-bd_dom	FALSE	FALSE
1	155900388	155900618	RIT1	ENSG00000143622	ENST00000539040	ENSE00002247431	155900183	155900618	5	0	-1						IPR027417, IPR020849, IPR005225	P-loop_NTPase, Small_GTPase_Ras-type, Small_GTP-bd_dom	FALSE	FALSE
1	155910656	155910761	RIT1	ENSG00000143622	ENST00000609492	ENSE00003706465	155910656	155910881	1	-1	1						IPR027417, IPR020849, IPR005225	P-loop_NTPase, Small_GTPase_Ras-type, Small_GTP-bd_dom	FALSE	FALSE
1	155900594	155900618	RIT1	ENSG00000143622	ENST00000609492	ENSE00003702756	155900594	155900618	5	0	1						IPR027417, IPR020849, IPR005225	P-loop_NTPase, Small_GTPase_Ras-type, Small_GTP-bd_dom	FALSE	FALSE
1			RIT1	ENSG00000143622	ENST00000651833	ENSE00003841634	155911272	155911381	1	-1	-1						IPR027417, IPR020849, IPR005225	P-loop_NTPase, Small_GTPase_Ras-type, Small_GTP-bd_dom	FALSE	FALSE
1	155904374	155904502	RIT1	ENSG00000143622	ENST00000651833	ENSE00003842340	155904374	155904502	5	0	0						IPR027417, IPR020849, IPR005225	P-loop_NTPase, Small_GTPase_Ras-type, Small_GTP-bd_dom	FALSE	FALSE
1			RIT1	ENSG00000143622	ENST00000651853	ENSE00001446873	155911243	155911404	1	-1	-1						IPR027417, IPR020849, IPR005225	P-loop_NTPase, Small_GTPase_Ras-type, Small_GTP-bd_dom	FALSE	FALSE
1	155904603	155904605	RIT1	ENSG00000143622	ENST00000651853	ENSE00003845107	155904603	155904605	5	0	0						IPR027417, IPR020849, IPR005225	P-loop_NTPase, Small_GTPase_Ras-type, Small_GTP-bd_dom	FALSE	FALSE
1	155900388	155900618	RIT1	ENSG00000143622	ENST00000651853	ENSE00003848792	155898837	155900618	7	0	-1						IPR027417, IPR020849, IPR005225	P-loop_NTPase, Small_GTPase_Ras-type, Small_GTP-bd_dom	FALSE	FALSE
1	153728635	153728784	INTS3	ENSG00000143624	ENST00000318967	ENSE00003572910	153728050	153728784	1	-1	0
1	153740651	153740734	INTS3	ENSG00000143624	ENST00000318967	ENSE00003539254	153740651	153740734	2	0	0	TRUE
1	153741285	153741368	INTS3	ENSG00000143624	ENST00000318967	ENSE00003467355	153741285	153741368	3	0	0	TRUE
1	153746957	153747070	INTS3	ENSG00000143624	ENST00000318967	ENSE00003685887	153746957	153747070	4	0	0	TRUE
1	153747279	153747363	INTS3	ENSG00000143624	ENST00000318967	ENSE00003636203	153747279	153747363	5	0	1
1	153748689	153748755	INTS3	ENSG00000143624	ENST00000318967	ENSE00003601858	153748689	153748755	6	1	2
1	153751095	153751239	INTS3	ENSG00000143624	ENST00000318967	ENSE00003526087	153751095	153751239	7	2	0
1	153752279	153752408	INTS3	ENSG00000143624	ENST00000318967	ENSE00003590456	153752279	153752408	8	0	1
1	153754642	153754739	INTS3	ENSG00000143624	ENST00000318967	ENSE00003488348	153754642	153754739	9	1	0
1	153757572	153757763	INTS3	ENSG00000143624	ENST00000318967	ENSE00003680192	153757572	153757763	10	0	0	TRUE
1	153759526	153759613	INTS3	ENSG00000143624	ENST00000318967	ENSE00003638090	153759526	153759613	11	0	1
1	153760311	153760390	INTS3	ENSG00000143624	ENST00000318967	ENSE00003589809	153760311	153760390	12	1	0
1	153760827	153760918	INTS3	ENSG00000143624	ENST00000318967	ENSE00003477754	153760827	153760918	13	0	2
1	153761570	153761676	INTS3	ENSG00000143624	ENST00000318967	ENSE00003470239	153761570	153761676	14	2	1
1	153762728	153762847	INTS3	ENSG00000143624	ENST00000318967	ENSE00003686708	153762728	153762847	15	1	1		TRUE
1	153763233	153763362	INTS3	ENSG00000143624	ENST00000318967	ENSE00003684766	153763233	153763362	16	1	2
1	153763832	153763886	INTS3	ENSG00000143624	ENST00000318967	ENSE00003576218	153763832	153763886	17	2	0
1	153764118	153764221	INTS3	ENSG00000143624	ENST00000318967	ENSE00003515720	153764118	153764221	18	0	2
1	153764690	153764734	INTS3	ENSG00000143624	ENST00000318967	ENSE00003630777	153764690	153764734	19	2	2			TRUE
1	153764944	153765063	INTS3	ENSG00000143624	ENST00000318967	ENSE00003536875	153764944	153765063	20	2	2			TRUE
1	153767674	153767827	INTS3	ENSG00000143624	ENST00000318967	ENSE00003598294	153767674	153767827	21	2	0
1	153768893	153768961	INTS3	ENSG00000143624	ENST00000318967	ENSE00003475506	153768893	153768961	22	0	0	TRUE
1	153769769	153769844	INTS3	ENSG00000143624	ENST00000318967	ENSE00003693601	153769769	153769844	23	0	1
1	153770198	153770311	INTS3	ENSG00000143624	ENST00000318967	ENSE00003589677	153770198	153770311	24	1	1		TRUE
1	153770685	153770733	INTS3	ENSG00000143624	ENST00000318967	ENSE00003529751	153770685	153770733	25	1	2
1	153771796	153771963	INTS3	ENSG00000143624	ENST00000318967	ENSE00003523770	153771796	153771963	26	2	2			TRUE
1	153772340	153772440	INTS3	ENSG00000143624	ENST00000318967	ENSE00003673584	153772340	153772440	27	2	1
1	153772639	153772711	INTS3	ENSG00000143624	ENST00000318967	ENSE00003582801	153772639	153772711	28	1	2
1	153772925	153773081	INTS3	ENSG00000143624	ENST00000318967	ENSE00003478191	153772925	153773081	29	2	0
1	153773193	153773270	INTS3	ENSG00000143624	ENST00000318967	ENSE00003568700	153773193	153774808	30	0	-1
1			INTS3	ENSG00000143624	ENST00000435409	ENSE00001703523	153728091	153728211	1	-1	-1				TRUE
1	153728635	153728784	INTS3	ENSG00000143624	ENST00000435409	ENSE00001724170	153728553	153728784	2	-1	0
1	153773193	153773270	INTS3	ENSG00000143624	ENST00000435409	ENSE00002028474	153773193	153773535	31	0	-1
1	153751129	153751239	INTS3	ENSG00000143624	ENST00000512605	ENSE00002086649	153750854	153751239	1	-1	0
1	153772340	153772711	INTS3	ENSG00000143624	ENST00000512605	ENSE00003564662	153772340	153772711	21	2	2
1	153773193	153773270	INTS3	ENSG00000143624	ENST00000512605	ENSE00002063835	153773193	153773728	23	0	-1
1	155301296	155301395	PKLR	ENSG00000143627	ENST00000342741	ENSE00002299405	155301296	155301438	1	-1	1						IPR040442, IPR036918, IPR018209, IPR015813, IPR015806, IPR015795, IPR015793, IPR011037	Pyrv_Kinase-like_dom_sf, Pyrv_Knase_C_sf, Pyrv_Knase_AS, Pyrv/PenolPyrv_Kinase-like_dom, Pyrv_Knase_insert_dom_sf, Pyrv_Knase_C, Pyrv_Knase_brl, Pyrv_Knase-like_insert_dom_sf	FALSE	FALSE
1	155300098	155300280	PKLR	ENSG00000143627	ENST00000342741	ENSE00001791302	155300098	155300280	2	1	1		TRUE				IPR040442, IPR036918, IPR018209, IPR015813, IPR015806, IPR015795, IPR015793, IPR011037	Pyrv_Kinase-like_dom_sf, Pyrv_Knase_C_sf, Pyrv_Knase_AS, Pyrv/PenolPyrv_Kinase-like_dom, Pyrv_Knase_insert_dom_sf, Pyrv_Knase_C, Pyrv_Knase_brl, Pyrv_Knase-like_insert_dom_sf	FALSE	FALSE
1	155295665	155295756	PKLR	ENSG00000143627	ENST00000342741	ENSE00003512685	155295665	155295756	3	1	0						IPR040442, IPR036918, IPR018209, IPR015813, IPR015806, IPR015795, IPR015793, IPR011037	Pyrv_Kinase-like_dom_sf, Pyrv_Knase_C_sf, Pyrv_Knase_AS, Pyrv/PenolPyrv_Kinase-like_dom, Pyrv_Knase_insert_dom_sf, Pyrv_Knase_C, Pyrv_Knase_brl, Pyrv_Knase-like_insert_dom_sf	FALSE	FALSE
1	155295437	155295568	PKLR	ENSG00000143627	ENST00000342741	ENSE00003658804	155295437	155295568	4	0	0	TRUE					IPR040442, IPR036918, IPR018209, IPR015813, IPR015806, IPR015795, IPR015793, IPR011037	Pyrv_Kinase-like_dom_sf, Pyrv_Knase_C_sf, Pyrv_Knase_AS, Pyrv/PenolPyrv_Kinase-like_dom, Pyrv_Knase_insert_dom_sf, Pyrv_Knase_C, Pyrv_Knase_brl, Pyrv_Knase-like_insert_dom_sf	FALSE	FALSE
1	155295116	155295302	PKLR	ENSG00000143627	ENST00000342741	ENSE00000961246	155295116	155295302	5	0	1						IPR040442, IPR036918, IPR018209, IPR015813, IPR015806, IPR015795, IPR015793, IPR011037	Pyrv_Kinase-like_dom_sf, Pyrv_Knase_C_sf, Pyrv_Knase_AS, Pyrv/PenolPyrv_Kinase-like_dom, Pyrv_Knase_insert_dom_sf, Pyrv_Knase_C, Pyrv_Knase_brl, Pyrv_Knase-like_insert_dom_sf	FALSE	FALSE
1	155294482	155294752	PKLR	ENSG00000143627	ENST00000342741	ENSE00000961247	155294482	155294752	6	1	2						IPR040442, IPR036918, IPR018209, IPR015813, IPR015806, IPR015795, IPR015793, IPR011037	Pyrv_Kinase-like_dom_sf, Pyrv_Knase_C_sf, Pyrv_Knase_AS, Pyrv/PenolPyrv_Kinase-like_dom, Pyrv_Knase_insert_dom_sf, Pyrv_Knase_C, Pyrv_Knase_brl, Pyrv_Knase-like_insert_dom_sf	FALSE	FALSE
1	155294235	155294385	PKLR	ENSG00000143627	ENST00000342741	ENSE00000961248	155294235	155294385	7	2	0						IPR040442, IPR036918, IPR018209, IPR015813, IPR015806, IPR015795, IPR015793, IPR011037	Pyrv_Kinase-like_dom_sf, Pyrv_Knase_C_sf, Pyrv_Knase_AS, Pyrv/PenolPyrv_Kinase-like_dom, Pyrv_Knase_insert_dom_sf, Pyrv_Knase_C, Pyrv_Knase_brl, Pyrv_Knase-like_insert_dom_sf	FALSE	FALSE
1	155293438	155293590	PKLR	ENSG00000143627	ENST00000342741	ENSE00000961249	155293438	155293590	8	0	0	TRUE					IPR040442, IPR036918, IPR018209, IPR015813, IPR015806, IPR015795, IPR015793, IPR011037	Pyrv_Kinase-like_dom_sf, Pyrv_Knase_C_sf, Pyrv_Knase_AS, Pyrv/PenolPyrv_Kinase-like_dom, Pyrv_Knase_insert_dom_sf, Pyrv_Knase_C, Pyrv_Knase_brl, Pyrv_Knase-like_insert_dom_sf	FALSE	FALSE
1	155293177	155293343	PKLR	ENSG00000143627	ENST00000342741	ENSE00000961250	155293177	155293343	9	0	2						IPR040442, IPR036918, IPR018209, IPR015813, IPR015806, IPR015795, IPR015793, IPR011037	Pyrv_Kinase-like_dom_sf, Pyrv_Knase_C_sf, Pyrv_Knase_AS, Pyrv/PenolPyrv_Kinase-like_dom, Pyrv_Knase_insert_dom_sf, Pyrv_Knase_C, Pyrv_Knase_brl, Pyrv_Knase-like_insert_dom_sf	FALSE	FALSE
1	155291756	155291937	PKLR	ENSG00000143627	ENST00000342741	ENSE00000961251	155291756	155291937	10	2	1						IPR040442, IPR036918, IPR018209, IPR015813, IPR015806, IPR015795, IPR015793, IPR011037	Pyrv_Kinase-like_dom_sf, Pyrv_Knase_C_sf, Pyrv_Knase_AS, Pyrv/PenolPyrv_Kinase-like_dom, Pyrv_Knase_insert_dom_sf, Pyrv_Knase_C, Pyrv_Knase_brl, Pyrv_Knase-like_insert_dom_sf	FALSE	FALSE
1	155290572	155290678	PKLR	ENSG00000143627	ENST00000342741	ENSE00001835019	155289293	155290678	11	1	-1						IPR040442, IPR036918, IPR018209, IPR015813, IPR015806, IPR015795, IPR015793, IPR011037	Pyrv_Kinase-like_dom_sf, Pyrv_Knase_C_sf, Pyrv_Knase_AS, Pyrv/PenolPyrv_Kinase-like_dom, Pyrv_Knase_insert_dom_sf, Pyrv_Knase_C, Pyrv_Knase_brl, Pyrv_Knase-like_insert_dom_sf	FALSE	FALSE
1	155300881	155300887	PKLR	ENSG00000143627	ENST00000392414	ENSE00001624144	155300881	155301001	1	-1	1						IPR040442, IPR036918, IPR018209, IPR015813, IPR015806, IPR015795, IPR015793, IPR011037	Pyrv_Kinase-like_dom_sf, Pyrv_Knase_C_sf, Pyrv_Knase_AS, Pyrv/PenolPyrv_Kinase-like_dom, Pyrv_Knase_insert_dom_sf, Pyrv_Knase_C, Pyrv_Knase_brl, Pyrv_Knase-like_insert_dom_sf	FALSE	FALSE
1	155290572	155290678	PKLR	ENSG00000143627	ENST00000392414	ENSE00001373175	155289839	155290678	11	1	-1						IPR040442, IPR036918, IPR018209, IPR015813, IPR015806, IPR015795, IPR015793, IPR011037	Pyrv_Kinase-like_dom_sf, Pyrv_Knase_C_sf, Pyrv_Knase_AS, Pyrv/PenolPyrv_Kinase-like_dom, Pyrv_Knase_insert_dom_sf, Pyrv_Knase_C, Pyrv_Knase_brl, Pyrv_Knase-like_insert_dom_sf	FALSE	FALSE
1			PKLR	ENSG00000143627	ENST00000434082	ENSE00002163140	155300881	155300956	1	-1	-1				TRUE		IPR040442, IPR036918, IPR015813, IPR015806, IPR015793, IPR011037	Pyrv_Kinase-like_dom_sf, Pyrv_Knase_C_sf, Pyrv/PenolPyrv_Kinase-like_dom, Pyrv_Knase_insert_dom_sf, Pyrv_Knase_brl, Pyrv_Knase-like_insert_dom_sf	FALSE	FALSE
1	155300098	155300188	PKLR	ENSG00000143627	ENST00000434082	ENSE00002149851	155300098	155300209	2	-1	1						IPR040442, IPR036918, IPR015813, IPR015806, IPR015793, IPR011037	Pyrv_Kinase-like_dom_sf, Pyrv_Knase_C_sf, Pyrv/PenolPyrv_Kinase-like_dom, Pyrv_Knase_insert_dom_sf, Pyrv_Knase_brl, Pyrv_Knase-like_insert_dom_sf	FALSE	FALSE
1	155295135	155295302	PKLR	ENSG00000143627	ENST00000434082	ENSE00002200075	155295135	155295302	5	0	0						IPR040442, IPR036918, IPR015813, IPR015806, IPR015793, IPR011037	Pyrv_Kinase-like_dom_sf, Pyrv_Knase_C_sf, Pyrv/PenolPyrv_Kinase-like_dom, Pyrv_Knase_insert_dom_sf, Pyrv_Knase_brl, Pyrv_Knase-like_insert_dom_sf	FALSE	FALSE
1	155277591	155277868	HCN3	ENSG00000143630	ENST00000368358	ENSE00001446964	155277463	155277868	1	-1	2						IPR018490, IPR014710, IPR013621, IPR005821, IPR003938	cNMP-bd-like, RmlC-like_jellyroll, Ion_trans_N, Ion_trans_dom, K_chnl_volt-dep_EAG/ELK/ERG	FALSE	FALSE
1	155282411	155282840	HCN3	ENSG00000143630	ENST00000368358	ENSE00003597006	155282411	155282840	2	2	0						IPR018490, IPR014710, IPR013621, IPR005821, IPR003938	cNMP-bd-like, RmlC-like_jellyroll, Ion_trans_N, Ion_trans_dom, K_chnl_volt-dep_EAG/ELK/ERG	FALSE	FALSE
1	155283974	155284135	HCN3	ENSG00000143630	ENST00000368358	ENSE00001765873	155283974	155284135	3	0	0	TRUE					IPR018490, IPR014710, IPR013621, IPR005821, IPR003938	cNMP-bd-like, RmlC-like_jellyroll, Ion_trans_N, Ion_trans_dom, K_chnl_volt-dep_EAG/ELK/ERG	FALSE	FALSE
1	155284539	155284757	HCN3	ENSG00000143630	ENST00000368358	ENSE00003670414	155284539	155284757	4	0	0	TRUE					IPR018490, IPR014710, IPR013621, IPR005821, IPR003938	cNMP-bd-like, RmlC-like_jellyroll, Ion_trans_N, Ion_trans_dom, K_chnl_volt-dep_EAG/ELK/ERG	FALSE	FALSE
1	155285165	155285311	HCN3	ENSG00000143630	ENST00000368358	ENSE00003568604	155285165	155285311	5	0	0	TRUE					IPR018490, IPR014710, IPR013621, IPR005821, IPR003938	cNMP-bd-like, RmlC-like_jellyroll, Ion_trans_N, Ion_trans_dom, K_chnl_volt-dep_EAG/ELK/ERG	FALSE	FALSE
1	155285724	155285964	HCN3	ENSG00000143630	ENST00000368358	ENSE00003605808	155285724	155285964	6	0	1						IPR018490, IPR014710, IPR013621, IPR005821, IPR003938	cNMP-bd-like, RmlC-like_jellyroll, Ion_trans_N, Ion_trans_dom, K_chnl_volt-dep_EAG/ELK/ERG	FALSE	FALSE
1	155287173	155287337	HCN3	ENSG00000143630	ENST00000368358	ENSE00003533570	155287173	155287337	7	1	1		TRUE				IPR018490, IPR014710, IPR013621, IPR005821, IPR003938	cNMP-bd-like, RmlC-like_jellyroll, Ion_trans_N, Ion_trans_dom, K_chnl_volt-dep_EAG/ELK/ERG	FALSE	FALSE
1	155287781	155288463	HCN3	ENSG00000143630	ENST00000368358	ENSE00001446962	155287781	155289848	8	1	-1						IPR018490, IPR014710, IPR013621, IPR005821, IPR003938	cNMP-bd-like, RmlC-like_jellyroll, Ion_trans_N, Ion_trans_dom, K_chnl_volt-dep_EAG/ELK/ERG	FALSE	FALSE
1			FLG	ENSG00000143631	ENST00000368799	ENSE00001687643	152325189	152325239	1	-1	-1				TRUE		IPR034325, IPR018247, IPR013787, IPR011992, IPR003303, IPR002048	S-100_dom, EF_Hand_1_Ca_BS, S100_Ca-bd_sub, EF-hand-dom_pair, Filaggrin, EF_hand_dom	FALSE	FALSE
1	152315319	152315456	FLG	ENSG00000143631	ENST00000368799	ENSE00000960656	152315319	152315477	2	-1	0						IPR034325, IPR018247, IPR013787, IPR011992, IPR003303, IPR002048	S-100_dom, EF_Hand_1_Ca_BS, S100_Ca-bd_sub, EF-hand-dom_pair, Filaggrin, EF_hand_dom	FALSE	FALSE
1	152302700	152314747	FLG	ENSG00000143631	ENST00000368799	ENSE00001447981	152302165	152314747	3	0	-1						IPR034325, IPR018247, IPR013787, IPR011992, IPR003303, IPR002048	S-100_dom, EF_Hand_1_Ca_BS, S100_Ca-bd_sub, EF-hand-dom_pair, Filaggrin, EF_hand_dom	FALSE	FALSE
1			ACTA1	ENSG00000143632	ENST00000366684	ENSE00001433404	229434004	229434094	1	-1	-1				TRUE		IPR043129, IPR020902, IPR004001	ATPase_NBD, Actin/actin-like_CS, Actin_CS	FALSE	FALSE
1	229432987	229433115	ACTA1	ENSG00000143632	ENST00000366684	ENSE00001380587	229432987	229433127	2	-1	0						IPR043129, IPR020902, IPR004001	ATPase_NBD, Actin/actin-like_CS, Actin_CS	FALSE	FALSE
1	229432556	229432880	ACTA1	ENSG00000143632	ENST00000366684	ENSE00001750806	229432556	229432880	3	0	1						IPR043129, IPR020902, IPR004001	ATPase_NBD, Actin/actin-like_CS, Actin_CS	FALSE	FALSE
1	229432270	229432431	ACTA1	ENSG00000143632	ENST00000366684	ENSE00002352571	229432270	229432431	4	1	1		TRUE				IPR043129, IPR020902, IPR004001	ATPase_NBD, Actin/actin-like_CS, Actin_CS	FALSE	FALSE
1	229431994	229432185	ACTA1	ENSG00000143632	ENST00000366684	ENSE00002425382	229431994	229432185	5	1	1		TRUE				IPR043129, IPR020902, IPR004001	ATPase_NBD, Actin/actin-like_CS, Actin_CS	FALSE	FALSE
1	229431721	229431902	ACTA1	ENSG00000143632	ENST00000366684	ENSE00001747528	229431721	229431902	6	1	0						IPR043129, IPR020902, IPR004001	ATPase_NBD, Actin/actin-like_CS, Actin_CS	FALSE	FALSE
1	229431499	229431642	ACTA1	ENSG00000143632	ENST00000366684	ENSE00001318140	229431245	229431642	7	0	-1						IPR043129, IPR020902, IPR004001	ATPase_NBD, Actin/actin-like_CS, Actin_CS	FALSE	FALSE
1	231241024	231241141	C1orf131	ENSG00000143633	ENST00000366649	ENSE00001952878	231241024	231241175	1	-1	1
1	231238857	231239188	C1orf131	ENSG00000143633	ENST00000366649	ENSE00001070058	231238857	231239188	2	1	0
1	231229150	231229209	C1orf131	ENSG00000143633	ENST00000366649	ENSE00003474360	231229150	231229209	3	0	0	TRUE
1	231226973	231227068	C1orf131	ENSG00000143633	ENST00000366649	ENSE00003659670	231226973	231227068	4	0	0	TRUE
1	231226739	231226825	C1orf131	ENSG00000143633	ENST00000366649	ENSE00003676600	231226739	231226825	5	0	0	TRUE
1	231225471	231225523	C1orf131	ENSG00000143633	ENST00000366649	ENSE00001442252	231225471	231225523	6	0	2
1	231224279	231224414	C1orf131	ENSG00000143633	ENST00000366649	ENSE00003848472	231223765	231224414	7	2	-1
1	231241024	231241141	C1orf131	ENSG00000143633	ENST00000366651	ENSE00001442249	231241024	231241178	1	-1	1
1	231229150	231229206	C1orf131	ENSG00000143633	ENST00000366651	ENSE00003505664	231229150	231229206	3	0	0
1	231224279	231224414	C1orf131	ENSG00000143633	ENST00000366651	ENSE00001871438	231223763	231224414	7	2	-1
1	230067281	230067406	GALNT2	ENSG00000143641	ENST00000366672	ENSE00001442291	230067238	230067406	1	-1	0						IPR035992, IPR029044, IPR001173	Ricin_B-like_lectins, Nucleotide-diphossugar_trans, Glyco_trans_2-like	FALSE	FALSE
1	230178218	230178311	GALNT2	ENSG00000143641	ENST00000366672	ENSE00003662413	230178218	230178311	2	0	1						IPR035992, IPR029044, IPR001173	Ricin_B-like_lectins, Nucleotide-diphossugar_trans, Glyco_trans_2-like	FALSE	FALSE
1	230203137	230203290	GALNT2	ENSG00000143641	ENST00000366672	ENSE00003522264	230203137	230203290	3	1	2						IPR035992, IPR029044, IPR001173	Ricin_B-like_lectins, Nucleotide-diphossugar_trans, Glyco_trans_2-like	FALSE	FALSE
1	230236014	230236112	GALNT2	ENSG00000143641	ENST00000366672	ENSE00003574562	230236014	230236112	4	2	2			TRUE			IPR035992, IPR029044, IPR001173	Ricin_B-like_lectins, Nucleotide-diphossugar_trans, Glyco_trans_2-like	FALSE	FALSE
1	230236353	230236420	GALNT2	ENSG00000143641	ENST00000366672	ENSE00003492256	230236353	230236420	5	2	1						IPR035992, IPR029044, IPR001173	Ricin_B-like_lectins, Nucleotide-diphossugar_trans, Glyco_trans_2-like	FALSE	FALSE
1	230236660	230236725	GALNT2	ENSG00000143641	ENST00000366672	ENSE00003621838	230236660	230236725	6	1	1		TRUE				IPR035992, IPR029044, IPR001173	Ricin_B-like_lectins, Nucleotide-diphossugar_trans, Glyco_trans_2-like	FALSE	FALSE
1	230243306	230243427	GALNT2	ENSG00000143641	ENST00000366672	ENSE00003631244	230243306	230243427	7	1	0						IPR035992, IPR029044, IPR001173	Ricin_B-like_lectins, Nucleotide-diphossugar_trans, Glyco_trans_2-like	FALSE	FALSE
1	230246063	230246150	GALNT2	ENSG00000143641	ENST00000366672	ENSE00001007561	230246063	230246150	8	0	1						IPR035992, IPR029044, IPR001173	Ricin_B-like_lectins, Nucleotide-diphossugar_trans, Glyco_trans_2-like	FALSE	FALSE
1	230249184	230249271	GALNT2	ENSG00000143641	ENST00000366672	ENSE00001007560	230249184	230249271	9	1	2						IPR035992, IPR029044, IPR001173	Ricin_B-like_lectins, Nucleotide-diphossugar_trans, Glyco_trans_2-like	FALSE	FALSE
1	230250457	230250560	GALNT2	ENSG00000143641	ENST00000366672	ENSE00001007564	230250457	230250560	10	2	1						IPR035992, IPR029044, IPR001173	Ricin_B-like_lectins, Nucleotide-diphossugar_trans, Glyco_trans_2-like	FALSE	FALSE
1	230255218	230255344	GALNT2	ENSG00000143641	ENST00000366672	ENSE00003503459	230255218	230255344	11	1	2						IPR035992, IPR029044, IPR001173	Ricin_B-like_lectins, Nucleotide-diphossugar_trans, Glyco_trans_2-like	FALSE	FALSE
1	230262573	230262665	GALNT2	ENSG00000143641	ENST00000366672	ENSE00003533449	230262573	230262665	12	2	2			TRUE			IPR035992, IPR029044, IPR001173	Ricin_B-like_lectins, Nucleotide-diphossugar_trans, Glyco_trans_2-like	FALSE	FALSE
1	230262922	230263005	GALNT2	ENSG00000143641	ENST00000366672	ENSE00003551620	230262922	230263005	13	2	2			TRUE			IPR035992, IPR029044, IPR001173	Ricin_B-like_lectins, Nucleotide-diphossugar_trans, Glyco_trans_2-like	FALSE	FALSE
1	230265241	230265367	GALNT2	ENSG00000143641	ENST00000366672	ENSE00003477846	230265241	230265367	14	2	0						IPR035992, IPR029044, IPR001173	Ricin_B-like_lectins, Nucleotide-diphossugar_trans, Glyco_trans_2-like	FALSE	FALSE
1	230274445	230274564	GALNT2	ENSG00000143641	ENST00000366672	ENSE00003542410	230274445	230274564	15	0	0	TRUE					IPR035992, IPR029044, IPR001173	Ricin_B-like_lectins, Nucleotide-diphossugar_trans, Glyco_trans_2-like	FALSE	FALSE
1	230279303	230279458	GALNT2	ENSG00000143641	ENST00000366672	ENSE00001935591	230279303	230282122	16	0	-1						IPR035992, IPR029044, IPR001173	Ricin_B-like_lectins, Nucleotide-diphossugar_trans, Glyco_trans_2-like	FALSE	FALSE
1	230978560	230978830	TTC13	ENSG00000143643	ENST00000366661	ENSE00001442271	230978560	230978861	1	-1	1						IPR019734, IPR013026, IPR011990	TPR_repeat, TPR-contain_dom, TPR-like_helical_dom_sf	FALSE	FALSE
1	230961209	230961303	TTC13	ENSG00000143643	ENST00000366661	ENSE00001260661	230961209	230961303	2	1	0						IPR019734, IPR013026, IPR011990	TPR_repeat, TPR-contain_dom, TPR-like_helical_dom_sf	FALSE	FALSE
1	230958224	230958299	TTC13	ENSG00000143643	ENST00000366661	ENSE00001260652	230958224	230958299	3	0	1						IPR019734, IPR013026, IPR011990	TPR_repeat, TPR-contain_dom, TPR-like_helical_dom_sf	FALSE	FALSE
1	230954333	230954403	TTC13	ENSG00000143643	ENST00000366661	ENSE00003652053	230954333	230954403	4	1	0						IPR019734, IPR013026, IPR011990	TPR_repeat, TPR-contain_dom, TPR-like_helical_dom_sf	FALSE	FALSE
1	230945389	230945454	TTC13	ENSG00000143643	ENST00000366661	ENSE00003599394	230945389	230945454	5	0	0	TRUE					IPR019734, IPR013026, IPR011990	TPR_repeat, TPR-contain_dom, TPR-like_helical_dom_sf	FALSE	FALSE
1	230943806	230943898	TTC13	ENSG00000143643	ENST00000366661	ENSE00003467797	230943806	230943898	6	0	0	TRUE					IPR019734, IPR013026, IPR011990	TPR_repeat, TPR-contain_dom, TPR-like_helical_dom_sf	FALSE	FALSE
1	230940440	230940556	TTC13	ENSG00000143643	ENST00000366661	ENSE00001070048	230940440	230940556	7	0	0	TRUE					IPR019734, IPR013026, IPR011990	TPR_repeat, TPR-contain_dom, TPR-like_helical_dom_sf	FALSE	FALSE
1	230939386	230939496	TTC13	ENSG00000143643	ENST00000366661	ENSE00001070043	230939386	230939496	8	0	0	TRUE					IPR019734, IPR013026, IPR011990	TPR_repeat, TPR-contain_dom, TPR-like_helical_dom_sf	FALSE	FALSE
1	230933779	230933861	TTC13	ENSG00000143643	ENST00000366661	ENSE00003679488	230933779	230933861	9	0	2						IPR019734, IPR013026, IPR011990	TPR_repeat, TPR-contain_dom, TPR-like_helical_dom_sf	FALSE	FALSE
1	230931736	230931877	TTC13	ENSG00000143643	ENST00000366661	ENSE00003656777	230931736	230931877	10	2	0						IPR019734, IPR013026, IPR011990	TPR_repeat, TPR-contain_dom, TPR-like_helical_dom_sf	FALSE	FALSE
1	230931298	230931472	TTC13	ENSG00000143643	ENST00000366661	ENSE00001070045	230931298	230931472	11	0	1						IPR019734, IPR013026, IPR011990	TPR_repeat, TPR-contain_dom, TPR-like_helical_dom_sf	FALSE	FALSE
1	230928937	230929093	TTC13	ENSG00000143643	ENST00000366661	ENSE00001070040	230928937	230929093	12	1	2						IPR019734, IPR013026, IPR011990	TPR_repeat, TPR-contain_dom, TPR-like_helical_dom_sf	FALSE	FALSE
1	230925517	230925647	TTC13	ENSG00000143643	ENST00000366661	ENSE00001070042	230925517	230925647	13	2	1						IPR019734, IPR013026, IPR011990	TPR_repeat, TPR-contain_dom, TPR-like_helical_dom_sf	FALSE	FALSE
1	230924841	230924973	TTC13	ENSG00000143643	ENST00000366661	ENSE00001205712	230924841	230924973	14	1	2						IPR019734, IPR013026, IPR011990	TPR_repeat, TPR-contain_dom, TPR-like_helical_dom_sf	FALSE	FALSE
1	230923841	230923933	TTC13	ENSG00000143643	ENST00000366661	ENSE00000961350	230923841	230923933	15	2	2			TRUE			IPR019734, IPR013026, IPR011990	TPR_repeat, TPR-contain_dom, TPR-like_helical_dom_sf	FALSE	FALSE
1	230921421	230921504	TTC13	ENSG00000143643	ENST00000366661	ENSE00000961351	230921421	230921504	16	2	2			TRUE			IPR019734, IPR013026, IPR011990	TPR_repeat, TPR-contain_dom, TPR-like_helical_dom_sf	FALSE	FALSE
1	230920510	230920594	TTC13	ENSG00000143643	ENST00000366661	ENSE00003546620	230920510	230920594	17	2	0						IPR019734, IPR013026, IPR011990	TPR_repeat, TPR-contain_dom, TPR-like_helical_dom_sf	FALSE	FALSE
1	230916193	230916302	TTC13	ENSG00000143643	ENST00000366661	ENSE00000961353	230916193	230916302	18	0	2						IPR019734, IPR013026, IPR011990	TPR_repeat, TPR-contain_dom, TPR-like_helical_dom_sf	FALSE	FALSE
1	230912623	230912758	TTC13	ENSG00000143643	ENST00000366661	ENSE00003682159	230912623	230912758	19	2	0						IPR019734, IPR013026, IPR011990	TPR_repeat, TPR-contain_dom, TPR-like_helical_dom_sf	FALSE	FALSE
1	230911470	230911549	TTC13	ENSG00000143643	ENST00000366661	ENSE00000961355	230911470	230911549	20	0	2						IPR019734, IPR013026, IPR011990	TPR_repeat, TPR-contain_dom, TPR-like_helical_dom_sf	FALSE	FALSE
1	230908942	230909020	TTC13	ENSG00000143643	ENST00000366661	ENSE00000961356	230908942	230909020	21	2	0						IPR019734, IPR013026, IPR011990	TPR_repeat, TPR-contain_dom, TPR-like_helical_dom_sf	FALSE	FALSE
1	230908712	230908791	TTC13	ENSG00000143643	ENST00000366661	ENSE00000961357	230908712	230908791	22	0	2						IPR019734, IPR013026, IPR011990	TPR_repeat, TPR-contain_dom, TPR-like_helical_dom_sf	FALSE	FALSE
1	230906905	230907019	TTC13	ENSG00000143643	ENST00000366661	ENSE00001948917	230906243	230907019	23	2	-1						IPR019734, IPR013026, IPR011990	TPR_repeat, TPR-contain_dom, TPR-like_helical_dom_sf	FALSE	FALSE
1	230978560	230978830	TTC13	ENSG00000143643	ENST00000366662	ENSE00001855879	230978560	230978859	1	-1	1						IPR019734, IPR013026, IPR011990	TPR_repeat, TPR-contain_dom, TPR-like_helical_dom_sf	FALSE	FALSE
1	230916193	230916299	TTC13	ENSG00000143643	ENST00000366662	ENSE00003510114	230916193	230916299	16	0	2						IPR019734, IPR013026, IPR011990	TPR_repeat, TPR-contain_dom, TPR-like_helical_dom_sf	FALSE	FALSE
1	230939458	230939496	TTC13	ENSG00000143643	ENST00000522399	ENSE00002101695	230939458	230939496	4	0	0						IPR019734, IPR013026	TPR_repeat, TPR-contain_dom	FALSE	FALSE
1	230978560	230978796	TTC13	ENSG00000143643	ENST00000522821	ENSE00002128609	230978560	230978796	1	1	1
1	230933783	230933861	TTC13	ENSG00000143643	ENST00000522821	ENSE00002117868	230933783	230933861	5	0	1
1	246724423	246724612	SCCPDH	ENSG00000143653	ENST00000366510	ENSE00002081704	246724409	246724612	1	-1	1						IPR036291, IPR032095	NAD(P)-bd_dom_sf, Sacchrp_dh_C	FALSE	FALSE
1	246726892	246727004	SCCPDH	ENSG00000143653	ENST00000366510	ENSE00002419383	246726892	246727004	2	1	0						IPR036291, IPR032095	NAD(P)-bd_dom_sf, Sacchrp_dh_C	FALSE	FALSE
1	246735975	246736055	SCCPDH	ENSG00000143653	ENST00000366510	ENSE00002397300	246735975	246736055	3	0	0	TRUE					IPR036291, IPR032095	NAD(P)-bd_dom_sf, Sacchrp_dh_C	FALSE	FALSE
1	246740172	246740301	SCCPDH	ENSG00000143653	ENST00000366510	ENSE00002426091	246740172	246740301	4	0	1						IPR036291, IPR032095	NAD(P)-bd_dom_sf, Sacchrp_dh_C	FALSE	FALSE
1	246744076	246744125	SCCPDH	ENSG00000143653	ENST00000366510	ENSE00001316184	246744076	246744125	5	1	0						IPR036291, IPR032095	NAD(P)-bd_dom_sf, Sacchrp_dh_C	FALSE	FALSE
1	246758226	246758356	SCCPDH	ENSG00000143653	ENST00000366510	ENSE00000961412	246758226	246758356	6	0	2						IPR036291, IPR032095	NAD(P)-bd_dom_sf, Sacchrp_dh_C	FALSE	FALSE
1	246759034	246759151	SCCPDH	ENSG00000143653	ENST00000366510	ENSE00000961413	246759034	246759151	7	2	0						IPR036291, IPR032095	NAD(P)-bd_dom_sf, Sacchrp_dh_C	FALSE	FALSE
1	246759957	246760076	SCCPDH	ENSG00000143653	ENST00000366510	ENSE00000961414	246759957	246760076	8	0	0	TRUE					IPR036291, IPR032095	NAD(P)-bd_dom_sf, Sacchrp_dh_C	FALSE	FALSE
1	246760171	246760227	SCCPDH	ENSG00000143653	ENST00000366510	ENSE00000961415	246760171	246760227	9	0	0	TRUE					IPR036291, IPR032095	NAD(P)-bd_dom_sf, Sacchrp_dh_C	FALSE	FALSE
1	246764246	246764357	SCCPDH	ENSG00000143653	ENST00000366510	ENSE00000961416	246764246	246764357	10	0	1						IPR036291, IPR032095	NAD(P)-bd_dom_sf, Sacchrp_dh_C	FALSE	FALSE
1	246766058	246766139	SCCPDH	ENSG00000143653	ENST00000366510	ENSE00000961417	246766058	246766139	11	1	2						IPR036291, IPR032095	NAD(P)-bd_dom_sf, Sacchrp_dh_C	FALSE	FALSE
1	246767195	246767300	SCCPDH	ENSG00000143653	ENST00000366510	ENSE00001616621	246767195	246768137	12	2	-1						IPR036291, IPR032095	NAD(P)-bd_dom_sf, Sacchrp_dh_C	FALSE	FALSE
1			LYST	ENSG00000143669	ENST00000389793	ENSE00001423778	235866843	235866906	1	-1	-1				TRUE		IPR036372, IPR036322, IPR030464, IPR023362, IPR019775, IPR017986, IPR016024, IPR015943, IPR001680	BEACH_dom_sf, WD40_repeat_dom_sf, LYST, PH-BEACH_dom, WD40_repeat_CS, WD40_repeat_dom, ARM-type_fold, WD40/YVTN_repeat-like_dom_sf, WD40_repeat	FALSE	FALSE
1			LYST	ENSG00000143669	ENST00000389793	ENSE00001424390	235833578	235833667	2	-1	-1				TRUE		IPR036372, IPR036322, IPR030464, IPR023362, IPR019775, IPR017986, IPR016024, IPR015943, IPR001680	BEACH_dom_sf, WD40_repeat_dom_sf, LYST, PH-BEACH_dom, WD40_repeat_CS, WD40_repeat_dom, ARM-type_fold, WD40/YVTN_repeat-like_dom_sf, WD40_repeat	FALSE	FALSE
1	235830226	235830417	LYST	ENSG00000143669	ENST00000389793	ENSE00003506340	235830226	235830424	3	-1	0						IPR036372, IPR036322, IPR030464, IPR023362, IPR019775, IPR017986, IPR016024, IPR015943, IPR001680	BEACH_dom_sf, WD40_repeat_dom_sf, LYST, PH-BEACH_dom, WD40_repeat_CS, WD40_repeat_dom, ARM-type_fold, WD40/YVTN_repeat-like_dom_sf, WD40_repeat	FALSE	FALSE
1	235812971	235813061	LYST	ENSG00000143669	ENST00000389793	ENSE00003661514	235812971	235813061	4	0	1						IPR036372, IPR036322, IPR030464, IPR023362, IPR019775, IPR017986, IPR016024, IPR015943, IPR001680	BEACH_dom_sf, WD40_repeat_dom_sf, LYST, PH-BEACH_dom, WD40_repeat_CS, WD40_repeat_dom, ARM-type_fold, WD40/YVTN_repeat-like_dom_sf, WD40_repeat	FALSE	FALSE
1	235808455	235810534	LYST	ENSG00000143669	ENST00000389793	ENSE00003571882	235808455	235810534	5	1	2						IPR036372, IPR036322, IPR030464, IPR023362, IPR019775, IPR017986, IPR016024, IPR015943, IPR001680	BEACH_dom_sf, WD40_repeat_dom_sf, LYST, PH-BEACH_dom, WD40_repeat_CS, WD40_repeat_dom, ARM-type_fold, WD40/YVTN_repeat-like_dom_sf, WD40_repeat	FALSE	FALSE
1	235805743	235806772	LYST	ENSG00000143669	ENST00000389793	ENSE00003676905	235805743	235806772	6	2	0						IPR036372, IPR036322, IPR030464, IPR023362, IPR019775, IPR017986, IPR016024, IPR015943, IPR001680	BEACH_dom_sf, WD40_repeat_dom_sf, LYST, PH-BEACH_dom, WD40_repeat_CS, WD40_repeat_dom, ARM-type_fold, WD40/YVTN_repeat-like_dom_sf, WD40_repeat	FALSE	FALSE
1	235804504	235804665	LYST	ENSG00000143669	ENST00000389793	ENSE00003594713	235804504	235804665	7	0	0	TRUE					IPR036372, IPR036322, IPR030464, IPR023362, IPR019775, IPR017986, IPR016024, IPR015943, IPR001680	BEACH_dom_sf, WD40_repeat_dom_sf, LYST, PH-BEACH_dom, WD40_repeat_CS, WD40_repeat_dom, ARM-type_fold, WD40/YVTN_repeat-like_dom_sf, WD40_repeat	FALSE	FALSE
1	235802908	235803064	LYST	ENSG00000143669	ENST00000389793	ENSE00003529091	235802908	235803064	8	0	1						IPR036372, IPR036322, IPR030464, IPR023362, IPR019775, IPR017986, IPR016024, IPR015943, IPR001680	BEACH_dom_sf, WD40_repeat_dom_sf, LYST, PH-BEACH_dom, WD40_repeat_CS, WD40_repeat_dom, ARM-type_fold, WD40/YVTN_repeat-like_dom_sf, WD40_repeat	FALSE	FALSE
1	235800871	235801097	LYST	ENSG00000143669	ENST00000389793	ENSE00003508546	235800871	235801097	9	1	0						IPR036372, IPR036322, IPR030464, IPR023362, IPR019775, IPR017986, IPR016024, IPR015943, IPR001680	BEACH_dom_sf, WD40_repeat_dom_sf, LYST, PH-BEACH_dom, WD40_repeat_CS, WD40_repeat_dom, ARM-type_fold, WD40/YVTN_repeat-like_dom_sf, WD40_repeat	FALSE	FALSE
1	235800320	235800386	LYST	ENSG00000143669	ENST00000389793	ENSE00003551321	235800320	235800386	10	0	1						IPR036372, IPR036322, IPR030464, IPR023362, IPR019775, IPR017986, IPR016024, IPR015943, IPR001680	BEACH_dom_sf, WD40_repeat_dom_sf, LYST, PH-BEACH_dom, WD40_repeat_CS, WD40_repeat_dom, ARM-type_fold, WD40/YVTN_repeat-like_dom_sf, WD40_repeat	FALSE	FALSE
1	235793503	235793612	LYST	ENSG00000143669	ENST00000389793	ENSE00003684084	235793503	235793612	11	1	0						IPR036372, IPR036322, IPR030464, IPR023362, IPR019775, IPR017986, IPR016024, IPR015943, IPR001680	BEACH_dom_sf, WD40_repeat_dom_sf, LYST, PH-BEACH_dom, WD40_repeat_CS, WD40_repeat_dom, ARM-type_fold, WD40/YVTN_repeat-like_dom_sf, WD40_repeat	FALSE	FALSE
1	235791699	235792125	LYST	ENSG00000143669	ENST00000389793	ENSE00003510003	235791699	235792125	12	0	1						IPR036372, IPR036322, IPR030464, IPR023362, IPR019775, IPR017986, IPR016024, IPR015943, IPR001680	BEACH_dom_sf, WD40_repeat_dom_sf, LYST, PH-BEACH_dom, WD40_repeat_CS, WD40_repeat_dom, ARM-type_fold, WD40/YVTN_repeat-like_dom_sf, WD40_repeat	FALSE	FALSE
1	235788701	235788845	LYST	ENSG00000143669	ENST00000389793	ENSE00003523539	235788701	235788845	13	1	2						IPR036372, IPR036322, IPR030464, IPR023362, IPR019775, IPR017986, IPR016024, IPR015943, IPR001680	BEACH_dom_sf, WD40_repeat_dom_sf, LYST, PH-BEACH_dom, WD40_repeat_CS, WD40_repeat_dom, ARM-type_fold, WD40/YVTN_repeat-like_dom_sf, WD40_repeat	FALSE	FALSE
1	235787200	235787373	LYST	ENSG00000143669	ENST00000389793	ENSE00003593340	235787200	235787373	14	2	2			TRUE			IPR036372, IPR036322, IPR030464, IPR023362, IPR019775, IPR017986, IPR016024, IPR015943, IPR001680	BEACH_dom_sf, WD40_repeat_dom_sf, LYST, PH-BEACH_dom, WD40_repeat_CS, WD40_repeat_dom, ARM-type_fold, WD40/YVTN_repeat-like_dom_sf, WD40_repeat	FALSE	FALSE
1	235781927	235782087	LYST	ENSG00000143669	ENST00000389793	ENSE00003528984	235781927	235782087	15	2	1						IPR036372, IPR036322, IPR030464, IPR023362, IPR019775, IPR017986, IPR016024, IPR015943, IPR001680	BEACH_dom_sf, WD40_repeat_dom_sf, LYST, PH-BEACH_dom, WD40_repeat_CS, WD40_repeat_dom, ARM-type_fold, WD40/YVTN_repeat-like_dom_sf, WD40_repeat	FALSE	FALSE
1	235780865	235781055	LYST	ENSG00000143669	ENST00000389793	ENSE00003638964	235780865	235781055	16	1	0						IPR036372, IPR036322, IPR030464, IPR023362, IPR019775, IPR017986, IPR016024, IPR015943, IPR001680	BEACH_dom_sf, WD40_repeat_dom_sf, LYST, PH-BEACH_dom, WD40_repeat_CS, WD40_repeat_dom, ARM-type_fold, WD40/YVTN_repeat-like_dom_sf, WD40_repeat	FALSE	FALSE
1	235777063	235777308	LYST	ENSG00000143669	ENST00000389793	ENSE00003542717	235777063	235777308	17	0	0	TRUE					IPR036372, IPR036322, IPR030464, IPR023362, IPR019775, IPR017986, IPR016024, IPR015943, IPR001680	BEACH_dom_sf, WD40_repeat_dom_sf, LYST, PH-BEACH_dom, WD40_repeat_CS, WD40_repeat_dom, ARM-type_fold, WD40/YVTN_repeat-like_dom_sf, WD40_repeat	FALSE	FALSE
1	235774913	235775086	LYST	ENSG00000143669	ENST00000389793	ENSE00003484512	235774913	235775086	18	0	0	TRUE					IPR036372, IPR036322, IPR030464, IPR023362, IPR019775, IPR017986, IPR016024, IPR015943, IPR001680	BEACH_dom_sf, WD40_repeat_dom_sf, LYST, PH-BEACH_dom, WD40_repeat_CS, WD40_repeat_dom, ARM-type_fold, WD40/YVTN_repeat-like_dom_sf, WD40_repeat	FALSE	FALSE
1	235773842	235773991	LYST	ENSG00000143669	ENST00000389793	ENSE00003590346	235773842	235773991	19	0	0	TRUE					IPR036372, IPR036322, IPR030464, IPR023362, IPR019775, IPR017986, IPR016024, IPR015943, IPR001680	BEACH_dom_sf, WD40_repeat_dom_sf, LYST, PH-BEACH_dom, WD40_repeat_CS, WD40_repeat_dom, ARM-type_fold, WD40/YVTN_repeat-like_dom_sf, WD40_repeat	FALSE	FALSE
1	235770160	235770297	LYST	ENSG00000143669	ENST00000389793	ENSE00003659472	235770160	235770297	20	0	0	TRUE					IPR036372, IPR036322, IPR030464, IPR023362, IPR019775, IPR017986, IPR016024, IPR015943, IPR001680	BEACH_dom_sf, WD40_repeat_dom_sf, LYST, PH-BEACH_dom, WD40_repeat_CS, WD40_repeat_dom, ARM-type_fold, WD40/YVTN_repeat-like_dom_sf, WD40_repeat	FALSE	FALSE
1	235766079	235766277	LYST	ENSG00000143669	ENST00000389793	ENSE00003648042	235766079	235766277	21	0	1						IPR036372, IPR036322, IPR030464, IPR023362, IPR019775, IPR017986, IPR016024, IPR015943, IPR001680	BEACH_dom_sf, WD40_repeat_dom_sf, LYST, PH-BEACH_dom, WD40_repeat_CS, WD40_repeat_dom, ARM-type_fold, WD40/YVTN_repeat-like_dom_sf, WD40_repeat	FALSE	FALSE
1	235762720	235762851	LYST	ENSG00000143669	ENST00000389793	ENSE00003458799	235762720	235762851	22	1	1		TRUE				IPR036372, IPR036322, IPR030464, IPR023362, IPR019775, IPR017986, IPR016024, IPR015943, IPR001680	BEACH_dom_sf, WD40_repeat_dom_sf, LYST, PH-BEACH_dom, WD40_repeat_CS, WD40_repeat_dom, ARM-type_fold, WD40/YVTN_repeat-like_dom_sf, WD40_repeat	FALSE	FALSE
1	235758972	235759599	LYST	ENSG00000143669	ENST00000389793	ENSE00000961469	235758972	235759599	23	1	2						IPR036372, IPR036322, IPR030464, IPR023362, IPR019775, IPR017986, IPR016024, IPR015943, IPR001680	BEACH_dom_sf, WD40_repeat_dom_sf, LYST, PH-BEACH_dom, WD40_repeat_CS, WD40_repeat_dom, ARM-type_fold, WD40/YVTN_repeat-like_dom_sf, WD40_repeat	FALSE	FALSE
1	235757281	235757458	LYST	ENSG00000143669	ENST00000389793	ENSE00003733869	235757281	235757458	24	2	0						IPR036372, IPR036322, IPR030464, IPR023362, IPR019775, IPR017986, IPR016024, IPR015943, IPR001680	BEACH_dom_sf, WD40_repeat_dom_sf, LYST, PH-BEACH_dom, WD40_repeat_CS, WD40_repeat_dom, ARM-type_fold, WD40/YVTN_repeat-like_dom_sf, WD40_repeat	FALSE	FALSE
1	235755478	235755647	LYST	ENSG00000143669	ENST00000389793	ENSE00003726648	235755478	235755647	25	0	2						IPR036372, IPR036322, IPR030464, IPR023362, IPR019775, IPR017986, IPR016024, IPR015943, IPR001680	BEACH_dom_sf, WD40_repeat_dom_sf, LYST, PH-BEACH_dom, WD40_repeat_CS, WD40_repeat_dom, ARM-type_fold, WD40/YVTN_repeat-like_dom_sf, WD40_repeat	FALSE	FALSE
1	235753044	235753274	LYST	ENSG00000143669	ENST00000389793	ENSE00003747123	235753044	235753274	26	2	2			TRUE			IPR036372, IPR036322, IPR030464, IPR023362, IPR019775, IPR017986, IPR016024, IPR015943, IPR001680	BEACH_dom_sf, WD40_repeat_dom_sf, LYST, PH-BEACH_dom, WD40_repeat_CS, WD40_repeat_dom, ARM-type_fold, WD40/YVTN_repeat-like_dom_sf, WD40_repeat	FALSE	FALSE
1	235752005	235752171	LYST	ENSG00000143669	ENST00000389793	ENSE00003717310	235752005	235752171	27	2	1						IPR036372, IPR036322, IPR030464, IPR023362, IPR019775, IPR017986, IPR016024, IPR015943, IPR001680	BEACH_dom_sf, WD40_repeat_dom_sf, LYST, PH-BEACH_dom, WD40_repeat_CS, WD40_repeat_dom, ARM-type_fold, WD40/YVTN_repeat-like_dom_sf, WD40_repeat	FALSE	FALSE
1	235751210	235751362	LYST	ENSG00000143669	ENST00000389793	ENSE00003711526	235751210	235751362	28	1	1		TRUE				IPR036372, IPR036322, IPR030464, IPR023362, IPR019775, IPR017986, IPR016024, IPR015943, IPR001680	BEACH_dom_sf, WD40_repeat_dom_sf, LYST, PH-BEACH_dom, WD40_repeat_CS, WD40_repeat_dom, ARM-type_fold, WD40/YVTN_repeat-like_dom_sf, WD40_repeat	FALSE	FALSE
1	235746336	235746527	LYST	ENSG00000143669	ENST00000389793	ENSE00003735459	235746336	235746527	29	1	1		TRUE				IPR036372, IPR036322, IPR030464, IPR023362, IPR019775, IPR017986, IPR016024, IPR015943, IPR001680	BEACH_dom_sf, WD40_repeat_dom_sf, LYST, PH-BEACH_dom, WD40_repeat_CS, WD40_repeat_dom, ARM-type_fold, WD40/YVTN_repeat-like_dom_sf, WD40_repeat	FALSE	FALSE
1	235743979	235744157	LYST	ENSG00000143669	ENST00000389793	ENSE00003730070	235743979	235744157	30	1	0						IPR036372, IPR036322, IPR030464, IPR023362, IPR019775, IPR017986, IPR016024, IPR015943, IPR001680	BEACH_dom_sf, WD40_repeat_dom_sf, LYST, PH-BEACH_dom, WD40_repeat_CS, WD40_repeat_dom, ARM-type_fold, WD40/YVTN_repeat-like_dom_sf, WD40_repeat	FALSE	FALSE
1	235741422	235741628	LYST	ENSG00000143669	ENST00000389793	ENSE00003475755	235741422	235741628	31	0	0	TRUE					IPR036372, IPR036322, IPR030464, IPR023362, IPR019775, IPR017986, IPR016024, IPR015943, IPR001680	BEACH_dom_sf, WD40_repeat_dom_sf, LYST, PH-BEACH_dom, WD40_repeat_CS, WD40_repeat_dom, ARM-type_fold, WD40/YVTN_repeat-like_dom_sf, WD40_repeat	FALSE	FALSE
1	235734483	235734659	LYST	ENSG00000143669	ENST00000389793	ENSE00003745038	235734483	235734659	32	0	0	TRUE					IPR036372, IPR036322, IPR030464, IPR023362, IPR019775, IPR017986, IPR016024, IPR015943, IPR001680	BEACH_dom_sf, WD40_repeat_dom_sf, LYST, PH-BEACH_dom, WD40_repeat_CS, WD40_repeat_dom, ARM-type_fold, WD40/YVTN_repeat-like_dom_sf, WD40_repeat	FALSE	FALSE
1	235733830	235733906	LYST	ENSG00000143669	ENST00000389793	ENSE00003599764	235733830	235733906	33	0	2						IPR036372, IPR036322, IPR030464, IPR023362, IPR019775, IPR017986, IPR016024, IPR015943, IPR001680	BEACH_dom_sf, WD40_repeat_dom_sf, LYST, PH-BEACH_dom, WD40_repeat_CS, WD40_repeat_dom, ARM-type_fold, WD40/YVTN_repeat-like_dom_sf, WD40_repeat	FALSE	FALSE
1	235733503	235733691	LYST	ENSG00000143669	ENST00000389793	ENSE00003522261	235733503	235733691	34	2	2			TRUE			IPR036372, IPR036322, IPR030464, IPR023362, IPR019775, IPR017986, IPR016024, IPR015943, IPR001680	BEACH_dom_sf, WD40_repeat_dom_sf, LYST, PH-BEACH_dom, WD40_repeat_CS, WD40_repeat_dom, ARM-type_fold, WD40/YVTN_repeat-like_dom_sf, WD40_repeat	FALSE	FALSE
1	235731032	235731177	LYST	ENSG00000143669	ENST00000389793	ENSE00003556676	235731032	235731177	35	2	1						IPR036372, IPR036322, IPR030464, IPR023362, IPR019775, IPR017986, IPR016024, IPR015943, IPR001680	BEACH_dom_sf, WD40_repeat_dom_sf, LYST, PH-BEACH_dom, WD40_repeat_CS, WD40_repeat_dom, ARM-type_fold, WD40/YVTN_repeat-like_dom_sf, WD40_repeat	FALSE	FALSE
1	235730847	235730943	LYST	ENSG00000143669	ENST00000389793	ENSE00003691151	235730847	235730943	36	1	2						IPR036372, IPR036322, IPR030464, IPR023362, IPR019775, IPR017986, IPR016024, IPR015943, IPR001680	BEACH_dom_sf, WD40_repeat_dom_sf, LYST, PH-BEACH_dom, WD40_repeat_CS, WD40_repeat_dom, ARM-type_fold, WD40/YVTN_repeat-like_dom_sf, WD40_repeat	FALSE	FALSE
1	235729596	235729657	LYST	ENSG00000143669	ENST00000389793	ENSE00003586687	235729596	235729657	37	2	1						IPR036372, IPR036322, IPR030464, IPR023362, IPR019775, IPR017986, IPR016024, IPR015943, IPR001680	BEACH_dom_sf, WD40_repeat_dom_sf, LYST, PH-BEACH_dom, WD40_repeat_CS, WD40_repeat_dom, ARM-type_fold, WD40/YVTN_repeat-like_dom_sf, WD40_repeat	FALSE	FALSE
1	235728076	235728131	LYST	ENSG00000143669	ENST00000389793	ENSE00003618959	235728076	235728131	38	1	0						IPR036372, IPR036322, IPR030464, IPR023362, IPR019775, IPR017986, IPR016024, IPR015943, IPR001680	BEACH_dom_sf, WD40_repeat_dom_sf, LYST, PH-BEACH_dom, WD40_repeat_CS, WD40_repeat_dom, ARM-type_fold, WD40/YVTN_repeat-like_dom_sf, WD40_repeat	FALSE	FALSE
1	235724028	235724180	LYST	ENSG00000143669	ENST00000389793	ENSE00003649483	235724028	235724180	39	0	0	TRUE					IPR036372, IPR036322, IPR030464, IPR023362, IPR019775, IPR017986, IPR016024, IPR015943, IPR001680	BEACH_dom_sf, WD40_repeat_dom_sf, LYST, PH-BEACH_dom, WD40_repeat_CS, WD40_repeat_dom, ARM-type_fold, WD40/YVTN_repeat-like_dom_sf, WD40_repeat	FALSE	FALSE
1	235720661	235720905	LYST	ENSG00000143669	ENST00000389793	ENSE00003461154	235720661	235720905	40	0	2						IPR036372, IPR036322, IPR030464, IPR023362, IPR019775, IPR017986, IPR016024, IPR015943, IPR001680	BEACH_dom_sf, WD40_repeat_dom_sf, LYST, PH-BEACH_dom, WD40_repeat_CS, WD40_repeat_dom, ARM-type_fold, WD40/YVTN_repeat-like_dom_sf, WD40_repeat	FALSE	FALSE
1	235716712	235716778	LYST	ENSG00000143669	ENST00000389793	ENSE00003659400	235716712	235716778	41	2	0						IPR036372, IPR036322, IPR030464, IPR023362, IPR019775, IPR017986, IPR016024, IPR015943, IPR001680	BEACH_dom_sf, WD40_repeat_dom_sf, LYST, PH-BEACH_dom, WD40_repeat_CS, WD40_repeat_dom, ARM-type_fold, WD40/YVTN_repeat-like_dom_sf, WD40_repeat	FALSE	FALSE
1	235715201	235715357	LYST	ENSG00000143669	ENST00000389793	ENSE00003693863	235715201	235715357	42	0	1						IPR036372, IPR036322, IPR030464, IPR023362, IPR019775, IPR017986, IPR016024, IPR015943, IPR001680	BEACH_dom_sf, WD40_repeat_dom_sf, LYST, PH-BEACH_dom, WD40_repeat_CS, WD40_repeat_dom, ARM-type_fold, WD40/YVTN_repeat-like_dom_sf, WD40_repeat	FALSE	FALSE
1	235712057	235712197	LYST	ENSG00000143669	ENST00000389793	ENSE00003477451	235712057	235712197	43	1	1		TRUE				IPR036372, IPR036322, IPR030464, IPR023362, IPR019775, IPR017986, IPR016024, IPR015943, IPR001680	BEACH_dom_sf, WD40_repeat_dom_sf, LYST, PH-BEACH_dom, WD40_repeat_CS, WD40_repeat_dom, ARM-type_fold, WD40/YVTN_repeat-like_dom_sf, WD40_repeat	FALSE	FALSE
1	235709091	235709308	LYST	ENSG00000143669	ENST00000389793	ENSE00003581883	235709091	235709308	44	1	0						IPR036372, IPR036322, IPR030464, IPR023362, IPR019775, IPR017986, IPR016024, IPR015943, IPR001680	BEACH_dom_sf, WD40_repeat_dom_sf, LYST, PH-BEACH_dom, WD40_repeat_CS, WD40_repeat_dom, ARM-type_fold, WD40/YVTN_repeat-like_dom_sf, WD40_repeat	FALSE	FALSE
1	235702747	235702977	LYST	ENSG00000143669	ENST00000389793	ENSE00003530827	235702747	235702977	45	0	0	TRUE					IPR036372, IPR036322, IPR030464, IPR023362, IPR019775, IPR017986, IPR016024, IPR015943, IPR001680	BEACH_dom_sf, WD40_repeat_dom_sf, LYST, PH-BEACH_dom, WD40_repeat_CS, WD40_repeat_dom, ARM-type_fold, WD40/YVTN_repeat-like_dom_sf, WD40_repeat	FALSE	FALSE
1	235697083	235697272	LYST	ENSG00000143669	ENST00000389793	ENSE00003603021	235697083	235697272	46	0	1						IPR036372, IPR036322, IPR030464, IPR023362, IPR019775, IPR017986, IPR016024, IPR015943, IPR001680	BEACH_dom_sf, WD40_repeat_dom_sf, LYST, PH-BEACH_dom, WD40_repeat_CS, WD40_repeat_dom, ARM-type_fold, WD40/YVTN_repeat-like_dom_sf, WD40_repeat	FALSE	FALSE
1	235693350	235693486	LYST	ENSG00000143669	ENST00000389793	ENSE00003537661	235693350	235693486	47	1	0						IPR036372, IPR036322, IPR030464, IPR023362, IPR019775, IPR017986, IPR016024, IPR015943, IPR001680	BEACH_dom_sf, WD40_repeat_dom_sf, LYST, PH-BEACH_dom, WD40_repeat_CS, WD40_repeat_dom, ARM-type_fold, WD40/YVTN_repeat-like_dom_sf, WD40_repeat	FALSE	FALSE
1	235686949	235687047	LYST	ENSG00000143669	ENST00000389793	ENSE00003526789	235686949	235687047	48	0	0	TRUE					IPR036372, IPR036322, IPR030464, IPR023362, IPR019775, IPR017986, IPR016024, IPR015943, IPR001680	BEACH_dom_sf, WD40_repeat_dom_sf, LYST, PH-BEACH_dom, WD40_repeat_CS, WD40_repeat_dom, ARM-type_fold, WD40/YVTN_repeat-like_dom_sf, WD40_repeat	FALSE	FALSE
1	235677480	235677619	LYST	ENSG00000143669	ENST00000389793	ENSE00003543955	235677480	235677619	49	0	2						IPR036372, IPR036322, IPR030464, IPR023362, IPR019775, IPR017986, IPR016024, IPR015943, IPR001680	BEACH_dom_sf, WD40_repeat_dom_sf, LYST, PH-BEACH_dom, WD40_repeat_CS, WD40_repeat_dom, ARM-type_fold, WD40/YVTN_repeat-like_dom_sf, WD40_repeat	FALSE	FALSE
1	235677091	235677188	LYST	ENSG00000143669	ENST00000389793	ENSE00003674489	235677091	235677188	50	2	1						IPR036372, IPR036322, IPR030464, IPR023362, IPR019775, IPR017986, IPR016024, IPR015943, IPR001680	BEACH_dom_sf, WD40_repeat_dom_sf, LYST, PH-BEACH_dom, WD40_repeat_CS, WD40_repeat_dom, ARM-type_fold, WD40/YVTN_repeat-like_dom_sf, WD40_repeat	FALSE	FALSE
1	235664465	235664621	LYST	ENSG00000143669	ENST00000389793	ENSE00003567871	235664465	235664621	51	1	2						IPR036372, IPR036322, IPR030464, IPR023362, IPR019775, IPR017986, IPR016024, IPR015943, IPR001680	BEACH_dom_sf, WD40_repeat_dom_sf, LYST, PH-BEACH_dom, WD40_repeat_CS, WD40_repeat_dom, ARM-type_fold, WD40/YVTN_repeat-like_dom_sf, WD40_repeat	FALSE	FALSE
1	235663984	235664055	LYST	ENSG00000143669	ENST00000389793	ENSE00003654583	235663984	235664055	52	2	2			TRUE			IPR036372, IPR036322, IPR030464, IPR023362, IPR019775, IPR017986, IPR016024, IPR015943, IPR001680	BEACH_dom_sf, WD40_repeat_dom_sf, LYST, PH-BEACH_dom, WD40_repeat_CS, WD40_repeat_dom, ARM-type_fold, WD40/YVTN_repeat-like_dom_sf, WD40_repeat	FALSE	FALSE
1	235662940	235663078	LYST	ENSG00000143669	ENST00000389793	ENSE00001509893	235661041	235663078	53	2	-1						IPR036372, IPR036322, IPR030464, IPR023362, IPR019775, IPR017986, IPR016024, IPR015943, IPR001680	BEACH_dom_sf, WD40_repeat_dom_sf, LYST, PH-BEACH_dom, WD40_repeat_CS, WD40_repeat_dom, ARM-type_fold, WD40/YVTN_repeat-like_dom_sf, WD40_repeat	FALSE	FALSE
1			LYST	ENSG00000143669	ENST00000389794	ENSE00001442145	235866843	235866924	1	-1	-1
1	235788813	235788845	LYST	ENSG00000143669	ENST00000389794	ENSE00003478021	235788701	235788845	12	0	-1
1			LYST	ENSG00000143669	ENST00000389794	ENSE00003558690	235787200	235787373	13	-1	-1				TRUE
1			LYST	ENSG00000143669	ENST00000389794	ENSE00003603833	235781927	235782087	14	-1	-1				TRUE
1			LYST	ENSG00000143669	ENST00000389794	ENSE00003614762	235780865	235781055	15	-1	-1				TRUE
1			LYST	ENSG00000143669	ENST00000389794	ENSE00003476527	235777063	235777308	16	-1	-1				TRUE
1			LYST	ENSG00000143669	ENST00000389794	ENSE00003551125	235774913	235775086	17	-1	-1				TRUE
1			LYST	ENSG00000143669	ENST00000389794	ENSE00003614906	235773842	235773991	18	-1	-1				TRUE
1			LYST	ENSG00000143669	ENST00000389794	ENSE00003683371	235770160	235770297	19	-1	-1				TRUE
1			LYST	ENSG00000143669	ENST00000389794	ENSE00003460090	235766079	235766277	20	-1	-1				TRUE
1			LYST	ENSG00000143669	ENST00000389794	ENSE00003507321	235762720	235762851	21	-1	-1				TRUE
1			LYST	ENSG00000143669	ENST00000389794	ENSE00002307285	235758972	235759599	22	-1	-1				TRUE
1			LYST	ENSG00000143669	ENST00000389794	ENSE00003726840	235757281	235757458	23	-1	-1				TRUE
1			LYST	ENSG00000143669	ENST00000389794	ENSE00003724559	235755478	235755647	24	-1	-1				TRUE
1			LYST	ENSG00000143669	ENST00000389794	ENSE00003715927	235753044	235753274	25	-1	-1				TRUE
1			LYST	ENSG00000143669	ENST00000389794	ENSE00003717585	235752005	235752171	26	-1	-1				TRUE
1			LYST	ENSG00000143669	ENST00000389794	ENSE00003734762	235751210	235751362	27	-1	-1				TRUE
1			LYST	ENSG00000143669	ENST00000389794	ENSE00003717294	235746336	235746527	28	-1	-1				TRUE
1			LYST	ENSG00000143669	ENST00000389794	ENSE00003722555	235743979	235744157	29	-1	-1				TRUE
1			LYST	ENSG00000143669	ENST00000389794	ENSE00003482319	235741422	235741628	30	-1	-1				TRUE
1			LYST	ENSG00000143669	ENST00000389794	ENSE00003728316	235734483	235734659	31	-1	-1				TRUE
1			LYST	ENSG00000143669	ENST00000389794	ENSE00003664432	235733830	235733906	32	-1	-1				TRUE
1			LYST	ENSG00000143669	ENST00000389794	ENSE00003685727	235733503	235733691	33	-1	-1				TRUE
1			LYST	ENSG00000143669	ENST00000389794	ENSE00003515787	235731032	235731177	34	-1	-1				TRUE
1			LYST	ENSG00000143669	ENST00000389794	ENSE00003654163	235730847	235730943	35	-1	-1				TRUE
1			LYST	ENSG00000143669	ENST00000389794	ENSE00003572451	235729596	235729657	36	-1	-1				TRUE
1			LYST	ENSG00000143669	ENST00000389794	ENSE00003508450	235728076	235728131	37	-1	-1				TRUE
1			LYST	ENSG00000143669	ENST00000389794	ENSE00003648203	235724028	235724180	38	-1	-1				TRUE
1			LYST	ENSG00000143669	ENST00000389794	ENSE00003537715	235720661	235720905	39	-1	-1				TRUE
1			LYST	ENSG00000143669	ENST00000389794	ENSE00003586102	235716712	235716778	40	-1	-1				TRUE
1			LYST	ENSG00000143669	ENST00000389794	ENSE00003667221	235715201	235715357	41	-1	-1				TRUE
1			LYST	ENSG00000143669	ENST00000389794	ENSE00003632700	235712057	235712197	42	-1	-1				TRUE
1			LYST	ENSG00000143669	ENST00000389794	ENSE00003631387	235709091	235709308	43	-1	-1				TRUE
1			LYST	ENSG00000143669	ENST00000389794	ENSE00003554276	235702747	235702977	44	-1	-1				TRUE
1			LYST	ENSG00000143669	ENST00000389794	ENSE00003677197	235697083	235697272	45	-1	-1				TRUE
1			LYST	ENSG00000143669	ENST00000389794	ENSE00003470451	235693350	235693486	46	-1	-1				TRUE
1			LYST	ENSG00000143669	ENST00000389794	ENSE00003617477	235686949	235687047	47	-1	-1				TRUE
1			LYST	ENSG00000143669	ENST00000389794	ENSE00003549996	235677480	235677619	48	-1	-1				TRUE
1			LYST	ENSG00000143669	ENST00000389794	ENSE00003471544	235677091	235677188	49	-1	-1				TRUE
1			LYST	ENSG00000143669	ENST00000389794	ENSE00003672888	235664465	235664621	50	-1	-1				TRUE
1			LYST	ENSG00000143669	ENST00000389794	ENSE00003500382	235663984	235664055	51	-1	-1				TRUE
1			LYST	ENSG00000143669	ENST00000389794	ENSE00001509894	235661918	235663078	52	-1	-1				TRUE
1			LYST	ENSG00000143669	ENST00000389794	ENSE00003727815	235661050	235661854	53	-1	-1
1	235747170	235747331	LYST	ENSG00000143669	ENST00000487530	ENSE00001836585	235747170	235747331	3	1	1
1	235746468	235746527	LYST	ENSG00000143669	ENST00000487530	ENSE00001817011	235746468	235746527	4	1	1
1	233375903	233376066	MAP3K21	ENSG00000143674	ENST00000366622	ENSE00001442192	233375783	233376066	1	-1	2
1	233376430	233376527	MAP3K21	ENSG00000143674	ENST00000366622	ENSE00000961506	233376430	233376527	2	2	1						IPR036028, IPR017441, IPR016231, IPR011009, IPR008271, IPR001452, IPR001245	SH3-like_dom_sf, Protein_kinase_ATP_BS, MLK1-4, Kinase-like_dom_sf, Ser/Thr_kinase_AS, SH3_domain, Ser-Thr/Tyr_kinase_cat_dom	FALSE	FALSE
1	233378931	233379710	MAP3K21	ENSG00000143674	ENST00000366622	ENSE00000961507	233378931	233379710	3	1	1		TRUE				IPR036028, IPR017441, IPR016231, IPR011009, IPR008271, IPR001452, IPR001245	SH3-like_dom_sf, Protein_kinase_ATP_BS, MLK1-4, Kinase-like_dom_sf, Ser/Thr_kinase_AS, SH3_domain, Ser-Thr/Tyr_kinase_cat_dom	FALSE	FALSE
1	233382305	233382711	MAP3K21	ENSG00000143674	ENST00000366622	ENSE00001442191	233382305	233385147	4	1	-1
1	233328029	233328833	MAP3K21	ENSG00000143674	ENST00000366623	ENSE00001442195	233327768	233328833	1	-1	1						IPR036028, IPR017441, IPR011009, IPR008271, IPR001452, IPR001245	SH3-like_dom_sf, Protein_kinase_ATP_BS, Kinase-like_dom_sf, Ser/Thr_kinase_AS, SH3_domain, Ser-Thr/Tyr_kinase_cat_dom	FALSE	FALSE
1	233346442	233346622	MAP3K21	ENSG00000143674	ENST00000366623	ENSE00000793282	233346442	233346622	2	1	2						IPR036028, IPR017441, IPR011009, IPR008271, IPR001452, IPR001245	SH3-like_dom_sf, Protein_kinase_ATP_BS, Kinase-like_dom_sf, Ser/Thr_kinase_AS, SH3_domain, Ser-Thr/Tyr_kinase_cat_dom	FALSE	FALSE
1	233353807	233353955	MAP3K21	ENSG00000143674	ENST00000366623	ENSE00001766595	233353807	233353955	3	2	1						IPR036028, IPR017441, IPR011009, IPR008271, IPR001452, IPR001245	SH3-like_dom_sf, Protein_kinase_ATP_BS, Kinase-like_dom_sf, Ser/Thr_kinase_AS, SH3_domain, Ser-Thr/Tyr_kinase_cat_dom	FALSE	FALSE
1	233354836	233355011	MAP3K21	ENSG00000143674	ENST00000366623	ENSE00000793284	233354836	233355011	4	1	0						IPR036028, IPR017441, IPR011009, IPR008271, IPR001452, IPR001245	SH3-like_dom_sf, Protein_kinase_ATP_BS, Kinase-like_dom_sf, Ser/Thr_kinase_AS, SH3_domain, Ser-Thr/Tyr_kinase_cat_dom	FALSE	FALSE
1	233362053	233362293	MAP3K21	ENSG00000143674	ENST00000366623	ENSE00000793285	233362053	233362293	5	0	1						IPR036028, IPR017441, IPR011009, IPR008271, IPR001452, IPR001245	SH3-like_dom_sf, Protein_kinase_ATP_BS, Kinase-like_dom_sf, Ser/Thr_kinase_AS, SH3_domain, Ser-Thr/Tyr_kinase_cat_dom	FALSE	FALSE
1	233372038	233372198	MAP3K21	ENSG00000143674	ENST00000366623	ENSE00001628365	233372038	233374134	6	1	-1						IPR036028, IPR017441, IPR011009, IPR008271, IPR001452, IPR001245	SH3-like_dom_sf, Protein_kinase_ATP_BS, Kinase-like_dom_sf, Ser/Thr_kinase_AS, SH3_domain, Ser-Thr/Tyr_kinase_cat_dom	FALSE	FALSE
1	233328029	233328833	MAP3K21	ENSG00000143674	ENST00000366624	ENSE00003843123	233327724	233328833	1	-1	1						IPR036028, IPR017441, IPR016231, IPR011009, IPR008271, IPR001452, IPR001245	SH3-like_dom_sf, Protein_kinase_ATP_BS, MLK1-4, Kinase-like_dom_sf, Ser/Thr_kinase_AS, SH3_domain, Ser-Thr/Tyr_kinase_cat_dom	FALSE	FALSE
1	233372038	233372160	MAP3K21	ENSG00000143674	ENST00000366624	ENSE00001121754	233372038	233372160	6	1	1		TRUE				IPR036028, IPR017441, IPR016231, IPR011009, IPR008271, IPR001452, IPR001245	SH3-like_dom_sf, Protein_kinase_ATP_BS, MLK1-4, Kinase-like_dom_sf, Ser/Thr_kinase_AS, SH3_domain, Ser-Thr/Tyr_kinase_cat_dom	FALSE	FALSE
1	233375916	233376066	MAP3K21	ENSG00000143674	ENST00000366624	ENSE00001168217	233375916	233376066	7	1	2						IPR036028, IPR017441, IPR016231, IPR011009, IPR008271, IPR001452, IPR001245	SH3-like_dom_sf, Protein_kinase_ATP_BS, MLK1-4, Kinase-like_dom_sf, Ser/Thr_kinase_AS, SH3_domain, Ser-Thr/Tyr_kinase_cat_dom	FALSE	FALSE
1	233382305	233382711	MAP3K21	ENSG00000143674	ENST00000366624	ENSE00001442194	233382305	233385148	10	1	-1						IPR036028, IPR017441, IPR016231, IPR011009, IPR008271, IPR001452, IPR001245	SH3-like_dom_sf, Protein_kinase_ATP_BS, MLK1-4, Kinase-like_dom_sf, Ser/Thr_kinase_AS, SH3_domain, Ser-Thr/Tyr_kinase_cat_dom	FALSE	FALSE
1	243200777	243200814	CEP170	ENSG00000143702	ENST00000336415	ENSE00001786566	243200777	243200814	1	1	0						IPR029300	CEP170_C	FALSE	FALSE
1	243200518	243200680	CEP170	ENSG00000143702	ENST00000336415	ENSE00002409520	243200518	243200680	2	0	1						IPR029300, IPR026644, IPR008984	CEP170_C, CEP170, SMAD_FHA_dom_sf	FALSE	FALSE
1	243199060	243199194	CEP170	ENSG00000143702	ENST00000336415	ENSE00002400828	243199060	243199194	3	1	1		TRUE				IPR029300, IPR026644, IPR008984	CEP170_C, CEP170, SMAD_FHA_dom_sf	FALSE	FALSE
1	243191018	243191494	CEP170	ENSG00000143702	ENST00000336415	ENSE00002388936	243191018	243191494	4	1	1		TRUE				IPR029300, IPR026644, IPR008984	CEP170_C, CEP170, SMAD_FHA_dom_sf	FALSE	FALSE
1	243185779	243186422	CEP170	ENSG00000143702	ENST00000336415	ENSE00001545457	243185779	243186422	5	1	0						IPR029300	CEP170_C	FALSE	FALSE
1	243172697	243172846	CEP170	ENSG00000143702	ENST00000336415	ENSE00003580422	243172697	243172846	6	0	0	TRUE					IPR029300, IPR026644, IPR008984	CEP170_C, CEP170, SMAD_FHA_dom_sf	FALSE	FALSE
1	243169628	243169754	CEP170	ENSG00000143702	ENST00000336415	ENSE00003676501	243169628	243169754	7	0	1						IPR029300, IPR026644, IPR008984	CEP170_C, CEP170, SMAD_FHA_dom_sf	FALSE	FALSE
1	243164284	243166116	CEP170	ENSG00000143702	ENST00000336415	ENSE00002381369	243164284	243166116	8	1	1		TRUE				IPR029300, IPR026644, IPR008984	CEP170_C, CEP170, SMAD_FHA_dom_sf	FALSE	FALSE
1	243156221	243156455	CEP170	ENSG00000143702	ENST00000336415	ENSE00003596129	243156221	243156455	9	1	2						IPR029300, IPR026644, IPR008984	CEP170_C, CEP170, SMAD_FHA_dom_sf	FALSE	FALSE
1	243142286	243142463	CEP170	ENSG00000143702	ENST00000336415	ENSE00001424225	243142286	243142463	10	2	0						IPR029300, IPR026644, IPR008984	CEP170_C, CEP170, SMAD_FHA_dom_sf	FALSE	FALSE
1	243139937	243140107	CEP170	ENSG00000143702	ENST00000336415	ENSE00002267089	243139937	243140107	11	0	0	TRUE					IPR029300, IPR026644, IPR008984	CEP170_C, CEP170, SMAD_FHA_dom_sf	FALSE	FALSE
1	243136143	243136231	CEP170	ENSG00000143702	ENST00000336415	ENSE00003649313	243136143	243136231	12	0	2						IPR029300, IPR026644, IPR008984	CEP170_C, CEP170, SMAD_FHA_dom_sf	FALSE	FALSE
1	243129360	243129453	CEP170	ENSG00000143702	ENST00000336415	ENSE00003784121	243129360	243129453	13	2	0						IPR029300, IPR026644, IPR008984	CEP170_C, CEP170, SMAD_FHA_dom_sf	FALSE	FALSE
1	243128249	243128300	CEP170	ENSG00000143702	ENST00000336415	ENSE00003543150	243128249	243128300	14	0	1						IPR029300, IPR026644, IPR008984	CEP170_C, CEP170, SMAD_FHA_dom_sf	FALSE	FALSE
1	243126449	243126738	CEP170	ENSG00000143702	ENST00000336415	ENSE00001419599	243125164	243126738	15	1	-1						IPR029300	CEP170_C	FALSE	FALSE
1			CEP170	ENSG00000143702	ENST00000366542	ENSE00002415162	243255040	243255281	1	-1	-1				TRUE		IPR029300, IPR026644, IPR008984	CEP170_C, CEP170, SMAD_FHA_dom_sf	FALSE	FALSE
1	243225176	243225280	CEP170	ENSG00000143702	ENST00000366542	ENSE00003482187	243225176	243225321	2	-1	0						IPR029300, IPR026644, IPR008984	CEP170_C, CEP170, SMAD_FHA_dom_sf	FALSE	FALSE
1	243221724	243221813	CEP170	ENSG00000143702	ENST00000366542	ENSE00003568543	243221724	243221813	3	0	0	TRUE					IPR029300, IPR026644, IPR008984	CEP170_C, CEP170, SMAD_FHA_dom_sf	FALSE	FALSE
1	243211886	243211964	CEP170	ENSG00000143702	ENST00000366542	ENSE00002426571	243211886	243211964	4	0	1						IPR029300, IPR026644, IPR008984	CEP170_C, CEP170, SMAD_FHA_dom_sf	FALSE	FALSE
1	243200777	243200835	CEP170	ENSG00000143702	ENST00000366542	ENSE00003787852	243200777	243200835	5	1	0						IPR029300, IPR026644, IPR008984	CEP170_C, CEP170, SMAD_FHA_dom_sf	FALSE	FALSE
1	243186259	243186422	CEP170	ENSG00000143702	ENST00000366542	ENSE00002376455	243186259	243186422	9	1	0						IPR029300, IPR026644, IPR008984	CEP170_C, CEP170, SMAD_FHA_dom_sf	FALSE	FALSE
1	243185779	243186072	CEP170	ENSG00000143702	ENST00000366542	ENSE00003524184	243185779	243186072	10	0	0						IPR029300, IPR026644, IPR008984	CEP170_C, CEP170, SMAD_FHA_dom_sf	FALSE	FALSE
1	243142316	243142463	CEP170	ENSG00000143702	ENST00000366542	ENSE00002276695	243142316	243142463	15	2	0						IPR029300, IPR026644, IPR008984	CEP170_C, CEP170, SMAD_FHA_dom_sf	FALSE	FALSE
1	243126449	243126738	CEP170	ENSG00000143702	ENST00000366542	ENSE00001441972	243124428	243126738	20	1	-1						IPR029300, IPR026644, IPR008984	CEP170_C, CEP170, SMAD_FHA_dom_sf	FALSE	FALSE
1	243156221	243156347	CEP170	ENSG00000143702	ENST00000366543	ENSE00003660189	243156221	243156347	13	1	2						IPR029300, IPR026644, IPR008984	CEP170_C, CEP170, SMAD_FHA_dom_sf	FALSE	FALSE
1			CEP170	ENSG00000143702	ENST00000366544	ENSE00001441976	243255040	243255321	1	-1	-1						IPR029300, IPR026644, IPR008984	CEP170_C, CEP170, SMAD_FHA_dom_sf	FALSE	FALSE
1	243164284	243164494	CEP170	ENSG00000143702	ENST00000413359	ENSE00002094758	243164284	243164494	1	0	1						IPR029300	CEP170_C	FALSE	FALSE
1	243142367	243142463	CEP170	ENSG00000143702	ENST00000413359	ENSE00001823863	243142367	243142463	3	2	0						IPR029300	CEP170_C	FALSE	FALSE
1			CEP170	ENSG00000143702	ENST00000464936	ENSE00001929208	243163273	243163340	1	-1	-1						IPR029300	CEP170_C	FALSE	FALSE
1	243156221	243156309	CEP170	ENSG00000143702	ENST00000464936	ENSE00003461788	243156221	243156455	2	-1	2						IPR029300	CEP170_C	FALSE	FALSE
1	243129373	243129453	CEP170	ENSG00000143702	ENST00000464936	ENSE00001888366	243129373	243129453	6	2	2						IPR029300	CEP170_C	FALSE	FALSE
1	243156221	243156309	CEP170	ENSG00000143702	ENST00000481987	ENSE00001941722	243156221	243156821	1	-1	2						IPR029300	CEP170_C	FALSE	FALSE
1	243126449	243126738	CEP170	ENSG00000143702	ENST00000481987	ENSE00001898540	243124893	243126738	7	1	-1						IPR029300	CEP170_C	FALSE	FALSE
1			CEP170	ENSG00000143702	ENST00000490813	ENSE00001894368	243163273	243163318	1	-1	-1				TRUE		IPR029300	CEP170_C	FALSE	FALSE
1	243156221	243156309	CEP170	ENSG00000143702	ENST00000490813	ENSE00003464214	243156221	243156347	2	-1	2						IPR029300	CEP170_C	FALSE	FALSE
1	243126449	243126738	CEP170	ENSG00000143702	ENST00000490813	ENSE00001835446	243126345	243126738	8	1	-1						IPR029300	CEP170_C	FALSE	FALSE
1			CEP170	ENSG00000143702	ENST00000522191	ENSE00002091868	243254351	243254470	1	-1	-1						IPR026644, IPR008984	CEP170, SMAD_FHA_dom_sf	FALSE	FALSE
1	243200614	243200680	CEP170	ENSG00000143702	ENST00000522191	ENSE00002136529	243200614	243200680	6	0	1						IPR026644, IPR008984	CEP170, SMAD_FHA_dom_sf	FALSE	FALSE
1	243186259	243186409	CEP170	ENSG00000143702	ENST00000522895	ENSE00002095572	243186259	243186409	1	2	0
1	243169536	243169754	CEP170	ENSG00000143702	ENST00000522895	ENSE00002119574	243169440	243169754	3	0	-1
1			CEP170	ENSG00000143702	ENST00000522995	ENSE00002139486	243255047	243255348	1	-1	-1						IPR026644, IPR008984	CEP170, SMAD_FHA_dom_sf	FALSE	FALSE
1	243211895	243211964	CEP170	ENSG00000143702	ENST00000522995	ENSE00001441974	243211895	243211964	4	0	1						IPR026644, IPR008984	CEP170, SMAD_FHA_dom_sf	FALSE	FALSE
1			CEP170	ENSG00000143702	ENST00000523424	ENSE00002133712	243253102	243253320	1	-1	-1						IPR026644, IPR008984	CEP170, SMAD_FHA_dom_sf	FALSE	FALSE
1	227735410	227735499	SNAP47	ENSG00000143740	ENST00000315781	ENSE00001442551	227734996	227735499	1	-1	0						IPR011993	PH-like_dom_sf	FALSE	FALSE
1	227747692	227748233	SNAP47	ENSG00000143740	ENST00000315781	ENSE00002266428	227747692	227748233	2	0	2						IPR011993	PH-like_dom_sf	FALSE	FALSE
1	227758995	227759485	SNAP47	ENSG00000143740	ENST00000315781	ENSE00003664029	227758995	227759485	3	2	1						IPR011993	PH-like_dom_sf	FALSE	FALSE
1	227766959	227767083	SNAP47	ENSG00000143740	ENST00000315781	ENSE00003719098	227766959	227767083	4	1	0
1	227780527	227780673	SNAP47	ENSG00000143740	ENST00000315781	ENSE00003728692	227780527	227781231	5	0	-1						IPR011993	PH-like_dom_sf	FALSE	FALSE
1	227780527	227780673	SNAP47	ENSG00000143740	ENST00000366759	ENSE00001442552	227780527	227781226	5	0	-1
1			SNAP47	ENSG00000143740	ENST00000366760	ENSE00001442554	227728657	227728786	1	-1	-1				TRUE
1	227759089	227759485	SNAP47	ENSG00000143740	ENST00000366760	ENSE00003564326	227758995	227759485	2	-1	1
1	225777941	225778012	SRP9	ENSG00000143742	ENST00000304786	ENSE00001442734	225777826	225778012	1	-1	0						IPR039914, IPR039432, IPR009018	SRP9/Srp21, SRP9_dom, Signal_recog_particle_SRP9/14	FALSE	FALSE
1	225783300	225783368	SRP9	ENSG00000143742	ENST00000304786	ENSE00000961765	225783300	225783368	2	0	0	TRUE					IPR039914, IPR039432, IPR009018	SRP9/Srp21, SRP9_dom, Signal_recog_particle_SRP9/14	FALSE	FALSE
1	225789240	225789359	SRP9	ENSG00000143742	ENST00000304786	ENSE00003686398	225789240	225790464	3	0	-1						IPR039914, IPR039432, IPR009018	SRP9/Srp21, SRP9_dom, Signal_recog_particle_SRP9/14	FALSE	FALSE
1	225777941	225778012	SRP9	ENSG00000143742	ENST00000366838	ENSE00001442730	225777935	225778012	1	-1	0						IPR039914, IPR039432	SRP9/Srp21, SRP9_dom	FALSE	FALSE
1	225789034	225789093	SRP9	ENSG00000143742	ENST00000366838	ENSE00001442729	225789034	225789141	3	0	-1						IPR039914, IPR039432	SRP9/Srp21, SRP9_dom	FALSE	FALSE
1			SRP9	ENSG00000143742	ENST00000366838	ENSE00001442728	225789240	225789524	4	-1	-1						IPR039914, IPR039432	SRP9/Srp21, SRP9_dom	FALSE	FALSE
1	225777941	225778012	SRP9	ENSG00000143742	ENST00000366839	ENSE00001958419	225777837	225778012	1	-1	0						IPR039914, IPR039432	SRP9/Srp21, SRP9_dom	FALSE	FALSE
1	225786862	225786969	SRP9	ENSG00000143742	ENST00000366839	ENSE00001442732	225786862	225786985	3	0	-1						IPR039914, IPR039432	SRP9/Srp21, SRP9_dom	FALSE	FALSE
1			SRP9	ENSG00000143742	ENST00000366839	ENSE00003481307	225789240	225790466	4	-1	-1						IPR039914, IPR039432	SRP9/Srp21, SRP9_dom	FALSE	FALSE
1	225777941	225778012	SRP9	ENSG00000143742	ENST00000619790	ENSE00003727817	225777813	225778012	1	-1	0						IPR039914, IPR039432	SRP9/Srp21, SRP9_dom	FALSE	FALSE
1	225786862	225786969	SRP9	ENSG00000143742	ENST00000619790	ENSE00001565200	225786862	225786969	3	0	0						IPR039914, IPR039432	SRP9/Srp21, SRP9_dom	FALSE	FALSE
1	225789034	225789093	SRP9	ENSG00000143742	ENST00000626563	ENSE00003765965	225789034	225789093	3	0	0						IPR039914, IPR039432	SRP9/Srp21, SRP9_dom	FALSE	FALSE
1	225777941	225778012	SRP9	ENSG00000143742	ENST00000650651	ENSE00003849781	225777830	225778012	1	-1	0						IPR039914, IPR039432, IPR009018	SRP9/Srp21, SRP9_dom, Signal_recog_particle_SRP9/14	FALSE	FALSE
1	225787971	225787979	SRP9	ENSG00000143742	ENST00000650651	ENSE00003848767	225787971	225788266	3	0	-1						IPR039914, IPR039432, IPR009018	SRP9/Srp21, SRP9_dom, Signal_recog_particle_SRP9/14	FALSE	FALSE
1	225777941	225778012	SRP9	ENSG00000143742	ENST00000651465	ENSE00003850111	225777846	225778012	1	-1	0
1			SRP9	ENSG00000143742	ENST00000651465	ENSE00003844383	225789034	225789141	4	-1	-1
1			SRP9	ENSG00000143742	ENST00000651465	ENSE00003848082	225789240	225789627	5	-1	-1
1	225777941	225778012	SRP9	ENSG00000143742	ENST00000651761	ENSE00003841689	225777872	225778012	1	-1	0						IPR039914, IPR039432, IPR009018	SRP9/Srp21, SRP9_dom, Signal_recog_particle_SRP9/14	FALSE	FALSE
1	225789259	225789276	SRP9	ENSG00000143742	ENST00000651761	ENSE00003844600	225789259	225790468	3	0	-1						IPR039914, IPR039432, IPR009018	SRP9/Srp21, SRP9_dom, Signal_recog_particle_SRP9/14	FALSE	FALSE
1	224330071	224330127	NVL	ENSG00000143748	ENST00000281701	ENSE00001847692	224330071	224330172	1	-1	0						IPR041569, IPR038100, IPR031996, IPR027417, IPR003960, IPR003959	AAA_lid_3, NLV2_N_sf, NVL2_nucleolin-bd, P-loop_NTPase, ATPase_AAA_CS, ATPase_AAA_core	FALSE	FALSE
1	224326391	224326464	NVL	ENSG00000143748	ENST00000281701	ENSE00003494649	224326391	224326464	2	0	2						IPR041569, IPR038100, IPR031996, IPR027417, IPR003960, IPR003959	AAA_lid_3, NLV2_N_sf, NVL2_nucleolin-bd, P-loop_NTPase, ATPase_AAA_CS, ATPase_AAA_core	FALSE	FALSE
1	224317878	224317930	NVL	ENSG00000143748	ENST00000281701	ENSE00003528726	224317878	224317930	3	2	1						IPR041569, IPR038100, IPR031996, IPR027417, IPR003960, IPR003959	AAA_lid_3, NLV2_N_sf, NVL2_nucleolin-bd, P-loop_NTPase, ATPase_AAA_CS, ATPase_AAA_core	FALSE	FALSE
1	224317694	224317793	NVL	ENSG00000143748	ENST00000281701	ENSE00003623373	224317694	224317793	4	1	2						IPR041569, IPR038100, IPR031996, IPR027417, IPR003960, IPR003959	AAA_lid_3, NLV2_N_sf, NVL2_nucleolin-bd, P-loop_NTPase, ATPase_AAA_CS, ATPase_AAA_core	FALSE	FALSE
1	224311800	224311857	NVL	ENSG00000143748	ENST00000281701	ENSE00003562294	224311800	224311857	5	2	0						IPR041569, IPR038100, IPR031996, IPR027417, IPR003960, IPR003959	AAA_lid_3, NLV2_N_sf, NVL2_nucleolin-bd, P-loop_NTPase, ATPase_AAA_CS, ATPase_AAA_core	FALSE	FALSE
1	224307991	224308263	NVL	ENSG00000143748	ENST00000281701	ENSE00000961781	224307991	224308263	6	0	0	TRUE					IPR041569, IPR027417, IPR003960, IPR003959	AAA_lid_3, P-loop_NTPase, ATPase_AAA_CS, ATPase_AAA_core	FALSE	FALSE
1	224305034	224305166	NVL	ENSG00000143748	ENST00000281701	ENSE00003661495	224305034	224305166	7	0	1						IPR041569, IPR027417, IPR003960, IPR003959	AAA_lid_3, P-loop_NTPase, ATPase_AAA_CS, ATPase_AAA_core	FALSE	FALSE
1	224304736	224304812	NVL	ENSG00000143748	ENST00000281701	ENSE00003787897	224304736	224304812	8	1	0						IPR041569, IPR027417, IPR003960, IPR003959	AAA_lid_3, P-loop_NTPase, ATPase_AAA_CS, ATPase_AAA_core	FALSE	FALSE
1	224303723	224303857	NVL	ENSG00000143748	ENST00000281701	ENSE00003720531	224303723	224303857	9	0	0	TRUE					IPR041569, IPR027417, IPR003960, IPR003959	AAA_lid_3, P-loop_NTPase, ATPase_AAA_CS, ATPase_AAA_core	FALSE	FALSE
1	224300562	224300663	NVL	ENSG00000143748	ENST00000281701	ENSE00003595169	224300562	224300663	10	0	0	TRUE					IPR041569, IPR027417, IPR003960, IPR003959	AAA_lid_3, P-loop_NTPase, ATPase_AAA_CS, ATPase_AAA_core	FALSE	FALSE
1	224296501	224296618	NVL	ENSG00000143748	ENST00000281701	ENSE00003689726	224296501	224296618	11	0	1						IPR041569, IPR027417, IPR003960, IPR003959	AAA_lid_3, P-loop_NTPase, ATPase_AAA_CS, ATPase_AAA_core	FALSE	FALSE
1	224294267	224294411	NVL	ENSG00000143748	ENST00000281701	ENSE00003486934	224294267	224294411	12	1	2						IPR041569, IPR027417, IPR003960, IPR003959	AAA_lid_3, P-loop_NTPase, ATPase_AAA_CS, ATPase_AAA_core	FALSE	FALSE
1	224289484	224289733	NVL	ENSG00000143748	ENST00000281701	ENSE00001002554	224289484	224289733	13	2	0						IPR041569, IPR027417, IPR003960, IPR003959	AAA_lid_3, P-loop_NTPase, ATPase_AAA_CS, ATPase_AAA_core	FALSE	FALSE
1	224287775	224287993	NVL	ENSG00000143748	ENST00000281701	ENSE00000961790	224287775	224287993	14	0	0	TRUE					IPR041569, IPR027417, IPR003960, IPR003959	AAA_lid_3, P-loop_NTPase, ATPase_AAA_CS, ATPase_AAA_core	FALSE	FALSE
1	224286026	224286130	NVL	ENSG00000143748	ENST00000281701	ENSE00000961791	224286026	224286130	15	0	0	TRUE					IPR041569, IPR027417, IPR003960, IPR003959	AAA_lid_3, P-loop_NTPase, ATPase_AAA_CS, ATPase_AAA_core	FALSE	FALSE
1	224281123	224281185	NVL	ENSG00000143748	ENST00000281701	ENSE00000961792	224281123	224281185	16	0	0	TRUE					IPR041569, IPR027417, IPR003960, IPR003959	AAA_lid_3, P-loop_NTPase, ATPase_AAA_CS, ATPase_AAA_core	FALSE	FALSE
1	224275339	224275458	NVL	ENSG00000143748	ENST00000281701	ENSE00001002549	224275339	224275458	17	0	0	TRUE					IPR041569, IPR027417, IPR003960, IPR003959	AAA_lid_3, P-loop_NTPase, ATPase_AAA_CS, ATPase_AAA_core	FALSE	FALSE
1	224268034	224268133	NVL	ENSG00000143748	ENST00000281701	ENSE00003561667	224268034	224268133	18	0	1						IPR041569, IPR027417, IPR003960, IPR003959	AAA_lid_3, P-loop_NTPase, ATPase_AAA_CS, ATPase_AAA_core	FALSE	FALSE
1	224250212	224250318	NVL	ENSG00000143748	ENST00000281701	ENSE00003678455	224250212	224250318	19	1	0						IPR041569, IPR027417, IPR003960, IPR003959	AAA_lid_3, P-loop_NTPase, ATPase_AAA_CS, ATPase_AAA_core	FALSE	FALSE
1	224236506	224236582	NVL	ENSG00000143748	ENST00000281701	ENSE00003670650	224236506	224236582	20	0	2						IPR041569, IPR027417, IPR003960, IPR003959	AAA_lid_3, P-loop_NTPase, ATPase_AAA_CS, ATPase_AAA_core	FALSE	FALSE
1	224233201	224233289	NVL	ENSG00000143748	ENST00000281701	ENSE00003603471	224233201	224233289	21	2	1						IPR041569, IPR027417, IPR003960, IPR003959	AAA_lid_3, P-loop_NTPase, ATPase_AAA_CS, ATPase_AAA_core	FALSE	FALSE
1	224231226	224231296	NVL	ENSG00000143748	ENST00000281701	ENSE00003486281	224231226	224231296	22	1	0						IPR041569, IPR027417, IPR003960, IPR003959	AAA_lid_3, P-loop_NTPase, ATPase_AAA_CS, ATPase_AAA_core	FALSE	FALSE
1	224227626	224227670	NVL	ENSG00000143748	ENST00000281701	ENSE00003844176	224227345	224227670	23	0	-1						IPR041569, IPR038100, IPR031996, IPR027417, IPR003960, IPR003959	AAA_lid_3, NLV2_N_sf, NVL2_nucleolin-bd, P-loop_NTPase, ATPase_AAA_CS, ATPase_AAA_core	FALSE	FALSE
1			NVL	ENSG00000143748	ENST00000340871	ENSE00003689753	224330071	224330139	1	-1	-1				TRUE		IPR041569, IPR027417, IPR003960, IPR003959	AAA_lid_3, P-loop_NTPase, ATPase_AAA_CS, ATPase_AAA_core	FALSE	FALSE
1	224305034	224305133	NVL	ENSG00000143748	ENST00000340871	ENSE00003732443	224305034	224305166	4	-1	1						IPR041569, IPR027417, IPR003960, IPR003959	AAA_lid_3, P-loop_NTPase, ATPase_AAA_CS, ATPase_AAA_core	FALSE	FALSE
1	224301691	224301771	NVL	ENSG00000143748	ENST00000340871	ENSE00002321422	224301691	224301771	7	0	0						IPR041569, IPR027417, IPR003960, IPR003959	AAA_lid_3, P-loop_NTPase, ATPase_AAA_CS, ATPase_AAA_core	FALSE	FALSE
1	224227626	224227670	NVL	ENSG00000143748	ENST00000340871	ENSE00001840994	224227454	224227670	21	0	-1						IPR041569, IPR027417, IPR003960, IPR003959	AAA_lid_3, P-loop_NTPase, ATPase_AAA_CS, ATPase_AAA_core	FALSE	FALSE
1			NVL	ENSG00000143748	ENST00000391875	ENSE00001373192	224330071	224330170	1	-1	-1				TRUE		IPR041569, IPR027417, IPR003960, IPR003959	AAA_lid_3, P-loop_NTPase, ATPase_AAA_CS, ATPase_AAA_core	FALSE	FALSE
1	224311800	224311823	NVL	ENSG00000143748	ENST00000391875	ENSE00003546490	224311800	224311857	4	-1	0						IPR041569, IPR027417, IPR003960, IPR003959	AAA_lid_3, P-loop_NTPase, ATPase_AAA_CS, ATPase_AAA_core	FALSE	FALSE
1	224227626	224227670	NVL	ENSG00000143748	ENST00000391875	ENSE00003640973	224227334	224227670	22	0	-1						IPR041569, IPR027417, IPR003960, IPR003959	AAA_lid_3, P-loop_NTPase, ATPase_AAA_CS, ATPase_AAA_core	FALSE	FALSE
1	224330071	224330127	NVL	ENSG00000143748	ENST00000469075	ENSE00001919080	224330071	224330138	1	-1	0						IPR041569, IPR038100, IPR031996, IPR027417, IPR003960, IPR003959	AAA_lid_3, NLV2_N_sf, NVL2_nucleolin-bd, P-loop_NTPase, ATPase_AAA_CS, ATPase_AAA_core	FALSE	FALSE
1	224227626	224227670	NVL	ENSG00000143748	ENST00000469075	ENSE00001873772	224227369	224227670	22	0	-1						IPR041569, IPR038100, IPR031996, IPR027417, IPR003960, IPR003959	AAA_lid_3, NLV2_N_sf, NVL2_nucleolin-bd, P-loop_NTPase, ATPase_AAA_CS, ATPase_AAA_core	FALSE	FALSE
1			NVL	ENSG00000143748	ENST00000469968	ENSE00001892554	224330071	224330121	1	-1	-1				TRUE		IPR041569, IPR027417, IPR003960, IPR003959	AAA_lid_3, P-loop_NTPase, ATPase_AAA_CS, ATPase_AAA_core	FALSE	FALSE
1			NVL	ENSG00000143748	ENST00000469968	ENSE00003490964	224317878	224317930	2	-1	-1				TRUE		IPR041569, IPR027417, IPR003960, IPR003959	AAA_lid_3, P-loop_NTPase, ATPase_AAA_CS, ATPase_AAA_core	FALSE	FALSE
1			NVL	ENSG00000143748	ENST00000469968	ENSE00003594534	224317694	224317793	3	-1	-1						IPR041569, IPR027417, IPR003960, IPR003959	AAA_lid_3, P-loop_NTPase, ATPase_AAA_CS, ATPase_AAA_core	FALSE	FALSE
1			NVL	ENSG00000143748	ENST00000482491	ENSE00002259576	224330071	224330189	1	-1	-1				TRUE		IPR041569, IPR027417, IPR003960, IPR003959	AAA_lid_3, P-loop_NTPase, ATPase_AAA_CS, ATPase_AAA_core	FALSE	FALSE
1			NVL	ENSG00000143748	ENST00000482491	ENSE00003618614	224326391	224326464	2	-1	-1				TRUE		IPR041569, IPR027417, IPR003960, IPR003959	AAA_lid_3, P-loop_NTPase, ATPase_AAA_CS, ATPase_AAA_core	FALSE	FALSE
1			NVL	ENSG00000143748	ENST00000482491	ENSE00003592762	224311800	224311857	5	-1	-1				TRUE		IPR041569, IPR027417, IPR003960, IPR003959	AAA_lid_3, P-loop_NTPase, ATPase_AAA_CS, ATPase_AAA_core	FALSE	FALSE
1			NVL	ENSG00000143748	ENST00000482491	ENSE00003736442	224307991	224308263	6	-1	-1						IPR041569, IPR027417, IPR003960, IPR003959	AAA_lid_3, P-loop_NTPase, ATPase_AAA_CS, ATPase_AAA_core	FALSE	FALSE
1	224227626	224227670	NVL	ENSG00000143748	ENST00000482491	ENSE00003719406	224227337	224227670	24	0	-1						IPR041569, IPR027417, IPR003960, IPR003959	AAA_lid_3, P-loop_NTPase, ATPase_AAA_CS, ATPase_AAA_core	FALSE	FALSE
1	225999193	225999312	SDE2	ENSG00000143751	ENST00000272091	ENSE00001935405	225999193	225999343	1	-1	0
1	225995266	225995383	SDE2	ENSG00000143751	ENST00000272091	ENSE00003689286	225995266	225995383	2	0	1
1	225992891	225993002	SDE2	ENSG00000143751	ENST00000272091	ENSE00000961804	225992891	225993002	3	1	2
1	225992398	225992567	SDE2	ENSG00000143751	ENST00000272091	ENSE00000961805	225992398	225992567	4	2	1
1	225991243	225991363	SDE2	ENSG00000143751	ENST00000272091	ENSE00001205057	225991243	225991363	5	1	2
1	225987896	225988388	SDE2	ENSG00000143751	ENST00000272091	ENSE00001205040	225987896	225988388	6	2	0
1	225985302	225985523	SDE2	ENSG00000143751	ENST00000272091	ENSE00001902148	225982702	225985523	7	0	-1
1	224183337	224183418	DEGS1	ENSG00000143753	ENST00000323699	ENSE00001866625	224183240	224183418	1	-1	1						IPR013866, IPR011388	Sphingolipid_d4-desaturase_N, DES1/DES2	FALSE	FALSE
1	224189577	224190319	DEGS1	ENSG00000143753	ENST00000323699	ENSE00000961810	224189577	224190319	2	1	0						IPR011388	DES1/DES2	FALSE	FALSE
1	224192332	224192478	DEGS1	ENSG00000143753	ENST00000323699	ENSE00001354168	224192332	224193441	3	0	-1						IPR013866, IPR011388	Sphingolipid_d4-desaturase_N, DES1/DES2	FALSE	FALSE
1	224183337	224183418	DEGS1	ENSG00000143753	ENST00000391877	ENSE00001442816	224183266	224183418	1	-1	1						IPR013866, IPR011388	Sphingolipid_d4-desaturase_N, DES1/DES2	FALSE	FALSE
1	224192332	224192478	DEGS1	ENSG00000143753	ENST00000391877	ENSE00001509974	224192332	224192518	3	0	-1						IPR013866, IPR011388	Sphingolipid_d4-desaturase_N, DES1/DES2	FALSE	FALSE
1			DEGS1	ENSG00000143753	ENST00000391877	ENSE00001679060	224192896	224193157	4	-1	-1						IPR013866, IPR011388	Sphingolipid_d4-desaturase_N, DES1/DES2	FALSE	FALSE
1	224175929	224175947	DEGS1	ENSG00000143753	ENST00000415210	ENSE00001775695	224175756	224175947	1	-1	1						IPR011388	DES1/DES2	FALSE	FALSE
1	224192332	224192353	DEGS1	ENSG00000143753	ENST00000415210	ENSE00001691795	224192332	224192353	3	0	1						IPR011388	DES1/DES2	FALSE	FALSE
1	224114130	224114396	FBXO28	ENSG00000143756	ENST00000366862	ENSE00001957764	224114111	224114396	1	-1	0						IPR039719, IPR036047	FBXO28, F-box-like_dom_sf	FALSE	FALSE
1	224130472	224130581	FBXO28	ENSG00000143756	ENST00000366862	ENSE00003506775	224130472	224130581	2	0	2						IPR039719, IPR036047	FBXO28, F-box-like_dom_sf	FALSE	FALSE
1	224134074	224134212	FBXO28	ENSG00000143756	ENST00000366862	ENSE00000961822	224134074	224134212	3	2	0						IPR039719, IPR036047	FBXO28, F-box-like_dom_sf	FALSE	FALSE
1	224153142	224153337	FBXO28	ENSG00000143756	ENST00000366862	ENSE00003622685	224153142	224153337	4	0	1						IPR039719, IPR036047	FBXO28, F-box-like_dom_sf	FALSE	FALSE
1	224157352	224157746	FBXO28	ENSG00000143756	ENST00000366862	ENSE00001634534	224157352	224162047	5	1	-1						IPR039719, IPR036047	FBXO28, F-box-like_dom_sf	FALSE	FALSE
1	224157352	224157375	FBXO28	ENSG00000143756	ENST00000424254	ENSE00001700450	224157352	224158150	4	0	-1						IPR039719, IPR036047	FBXO28, F-box-like_dom_sf	FALSE	FALSE
1			ARF1	ENSG00000143761	ENST00000272102	ENSE00001015362	228082708	228082765	1	-1	-1				TRUE		IPR027417, IPR006689	P-loop_NTPase, Small_GTPase_ARF/SAR	FALSE	FALSE
1	228097115	228097262	ARF1	ENSG00000143761	ENST00000272102	ENSE00003473670	228097078	228097262	2	-1	1						IPR027417, IPR006689	P-loop_NTPase, Small_GTPase_ARF/SAR	FALSE	FALSE
1	228097342	228097452	ARF1	ENSG00000143761	ENST00000272102	ENSE00003646335	228097342	228097452	3	1	1		TRUE				IPR027417, IPR006689	P-loop_NTPase, Small_GTPase_ARF/SAR	FALSE	FALSE
1	228097591	228097715	ARF1	ENSG00000143761	ENST00000272102	ENSE00003625230	228097591	228097715	4	1	0						IPR027417, IPR006689	P-loop_NTPase, Small_GTPase_ARF/SAR	FALSE	FALSE
1	228097852	228098013	ARF1	ENSG00000143761	ENST00000272102	ENSE00001908017	228097852	228099212	5	0	-1						IPR027417, IPR006689	P-loop_NTPase, Small_GTPase_ARF/SAR	FALSE	FALSE
1			ARF1	ENSG00000143761	ENST00000540651	ENSE00002312408	228082660	228082850	1	-1	-1						IPR027417, IPR006689	P-loop_NTPase, Small_GTPase_ARF/SAR	FALSE	FALSE
1	228097852	228098013	ARF1	ENSG00000143761	ENST00000540651	ENSE00002234735	228097852	228099211	5	0	-1						IPR027417, IPR006689	P-loop_NTPase, Small_GTPase_ARF/SAR	FALSE	FALSE
1			ARF1	ENSG00000143761	ENST00000541182	ENSE00002278482	228083150	228083374	1	-1	-1						IPR027417, IPR006689	P-loop_NTPase, Small_GTPase_ARF/SAR	FALSE	FALSE
1	225940891	225941140	LEFTY2	ENSG00000143768	ENST00000366820	ENSE00001899342	225940891	225941220	1	-1	1						IPR029034, IPR017948, IPR015615, IPR003942, IPR001839	Cystine-knot_cytokine, TGFb_CS, TGF-beta-rel, LRDF, TGF-b_C	FALSE	FALSE
1	225939756	225940002	LEFTY2	ENSG00000143768	ENST00000366820	ENSE00002394066	225939756	225940002	2	1	2						IPR029034, IPR017948, IPR015615, IPR003942, IPR001839	Cystine-knot_cytokine, TGFb_CS, TGF-beta-rel, LRDF, TGF-b_C	FALSE	FALSE
1	225939361	225939600	LEFTY2	ENSG00000143768	ENST00000366820	ENSE00002390847	225939361	225939600	3	2	2			TRUE			IPR029034, IPR017948, IPR015615, IPR003942, IPR001839	Cystine-knot_cytokine, TGFb_CS, TGF-beta-rel, LRDF, TGF-b_C	FALSE	FALSE
1	225937441	225937804	LEFTY2	ENSG00000143768	ENST00000366820	ENSE00001956200	225936603	225937804	4	2	-1						IPR029034, IPR017948, IPR015615, IPR003942, IPR001839	Cystine-knot_cytokine, TGFb_CS, TGF-beta-rel, LRDF, TGF-b_C	FALSE	FALSE
1	225940891	225941140	LEFTY2	ENSG00000143768	ENST00000420304	ENSE00002248852	225940891	225941383	1	-1	1						IPR029034, IPR017948, IPR015615, IPR003942, IPR001839	Cystine-knot_cytokine, TGFb_CS, TGF-beta-rel, LRDF, TGF-b_C	FALSE	FALSE
1	225939974	225940002	LEFTY2	ENSG00000143768	ENST00000420304	ENSE00001721157	225939974	225940002	2	1	0						IPR029034, IPR017948, IPR015615, IPR003942, IPR001839	Cystine-knot_cytokine, TGFb_CS, TGF-beta-rel, LRDF, TGF-b_C	FALSE	FALSE
1	225939756	225939871	LEFTY2	ENSG00000143768	ENST00000420304	ENSE00001684447	225939756	225939871	3	0	2						IPR029034, IPR017948, IPR015615, IPR003942, IPR001839	Cystine-knot_cytokine, TGFb_CS, TGF-beta-rel, LRDF, TGF-b_C	FALSE	FALSE
1	225937441	225937804	LEFTY2	ENSG00000143768	ENST00000420304	ENSE00001442686	225936598	225937804	5	2	-1						IPR029034, IPR017948, IPR015615, IPR003942, IPR001839	Cystine-knot_cytokine, TGFb_CS, TGF-beta-rel, LRDF, TGF-b_C	FALSE	FALSE
1	224356925	224356993	CNIH4	ENSG00000143771	ENST00000366856	ENSE00001862204	224356893	224356993	1	-1	0
1	224360495	224360563	CNIH4	ENSG00000143771	ENST00000366856	ENSE00000961880	224360495	224360563	2	0	0	TRUE
1	224365879	224365991	CNIH4	ENSG00000143771	ENST00000366856	ENSE00003478805	224365879	224365991	3	0	2
1	224371283	224371423	CNIH4	ENSG00000143771	ENST00000366856	ENSE00003505731	224371283	224371423	4	2	2			TRUE
1	224379069	224379090	CNIH4	ENSG00000143771	ENST00000366856	ENSE00001633877	224379069	224379452	5	2	-1
1	224356925	224356993	CNIH4	ENSG00000143771	ENST00000366857	ENSE00001442802	224356871	224356993	1	-1	0
1	224375795	224375822	CNIH4	ENSG00000143771	ENST00000366857	ENSE00001955275	224375795	224379452	4	2	-1
1	224356925	224356993	CNIH4	ENSG00000143771	ENST00000366858	ENSE00001888859	224356858	224356993	1	-1	0
1	224356925	224356993	CNIH4	ENSG00000143771	ENST00000465271	ENSE00001949026	224356879	224356993	1	-1	0
1	226735527	226737458	ITPKB	ENSG00000143772	ENST00000272117	ENSE00001389421	226735527	226737458	1	0	0	TRUE					IPR038286	IPK_sf	FALSE	FALSE
1	226648672	226648771	ITPKB	ENSG00000143772	ENST00000272117	ENSE00000961885	226648672	226648771	2	0	1						IPR038286	IPK_sf	FALSE	FALSE
1	226647167	226647380	ITPKB	ENSG00000143772	ENST00000272117	ENSE00000961886	226647167	226647380	3	1	2						IPR038286	IPK_sf	FALSE	FALSE
1	226641921	226642125	ITPKB	ENSG00000143772	ENST00000272117	ENSE00000961887	226641921	226642125	4	2	0						IPR038286	IPK_sf	FALSE	FALSE
1	226639557	226639658	ITPKB	ENSG00000143772	ENST00000272117	ENSE00000961888	226639557	226639658	5	0	0	TRUE					IPR038286	IPK_sf	FALSE	FALSE
1	226637679	226637750	ITPKB	ENSG00000143772	ENST00000272117	ENSE00000961889	226637679	226637750	6	0	0	TRUE					IPR038286	IPK_sf	FALSE	FALSE
1	226634671	226634886	ITPKB	ENSG00000143772	ENST00000272117	ENSE00001145367	226631690	226634886	7	0	-1						IPR038286	IPK_sf	FALSE	FALSE
1			ITPKB	ENSG00000143772	ENST00000366784	ENSE00001442612	226739041	226739323	1	-1	-1				TRUE
1	226735527	226737458	ITPKB	ENSG00000143772	ENST00000366784	ENSE00001442611	226735527	226737663	2	-1	0						IPR038286	IPK_sf	FALSE	FALSE
1	226707913	226707915	ITPKB	ENSG00000143772	ENST00000366784	ENSE00001442610	226707190	226707915	3	0	-1
1			ITPKB	ENSG00000143772	ENST00000429204	ENSE00001658024	226739041	226739175	1	-1	-1						IPR038286	IPK_sf	FALSE	FALSE
1			GUK1	ENSG00000143774	ENST00000312726	ENSE00001822117	228140279	228140363	1	-1	-1				TRUE		IPR027417, IPR020590, IPR017665, IPR008145	P-loop_NTPase, Guanylate_kinase_CS, Guanylate_kinase, GK/Ca_channel_bsu	FALSE	FALSE
1			GUK1	ENSG00000143774	ENST00000312726	ENSE00001015400	228141124	228141288	2	-1	-1				TRUE		IPR027417, IPR020590, IPR017665, IPR008145	P-loop_NTPase, Guanylate_kinase_CS, Guanylate_kinase, GK/Ca_channel_bsu	FALSE	FALSE
1	228145513	228145624	GUK1	ENSG00000143774	ENST00000312726	ENSE00003471211	228145511	228145624	3	-1	1						IPR027417, IPR020590, IPR017665, IPR008145	P-loop_NTPase, Guanylate_kinase_CS, Guanylate_kinase, GK/Ca_channel_bsu	FALSE	FALSE
1	228146026	228146067	GUK1	ENSG00000143774	ENST00000312726	ENSE00003694583	228146026	228146067	4	1	1		TRUE				IPR027417, IPR020590, IPR017665, IPR008145	P-loop_NTPase, Guanylate_kinase_CS, Guanylate_kinase, GK/Ca_channel_bsu	FALSE	FALSE
1	228146842	228146938	GUK1	ENSG00000143774	ENST00000312726	ENSE00003501285	228146842	228146938	5	1	2						IPR027417, IPR020590, IPR017665, IPR008145	P-loop_NTPase, Guanylate_kinase_CS, Guanylate_kinase, GK/Ca_channel_bsu	FALSE	FALSE
1	228147406	228147544	GUK1	ENSG00000143774	ENST00000312726	ENSE00003574427	228147406	228147544	6	2	0						IPR027417, IPR020590, IPR017665, IPR008145	P-loop_NTPase, Guanylate_kinase_CS, Guanylate_kinase, GK/Ca_channel_bsu	FALSE	FALSE
1	228147615	228147699	GUK1	ENSG00000143774	ENST00000312726	ENSE00003552710	228147615	228147699	7	0	1						IPR027417, IPR020590, IPR017665, IPR008145	P-loop_NTPase, Guanylate_kinase_CS, Guanylate_kinase, GK/Ca_channel_bsu	FALSE	FALSE
1	228148371	228148456	GUK1	ENSG00000143774	ENST00000312726	ENSE00003668517	228148371	228148456	8	1	0						IPR027417, IPR020590, IPR017665, IPR008145	P-loop_NTPase, Guanylate_kinase_CS, Guanylate_kinase, GK/Ca_channel_bsu	FALSE	FALSE
1	228148665	228148697	GUK1	ENSG00000143774	ENST00000312726	ENSE00001442495	228148665	228148951	9	0	-1						IPR027417, IPR020590, IPR017665, IPR008145	P-loop_NTPase, Guanylate_kinase_CS, Guanylate_kinase, GK/Ca_channel_bsu	FALSE	FALSE
1	228145513	228145624	GUK1	ENSG00000143774	ENST00000366716	ENSE00001442471	228145454	228145624	1	-1	1						IPR027417, IPR020590, IPR017665, IPR008145	P-loop_NTPase, Guanylate_kinase_CS, Guanylate_kinase, GK/Ca_channel_bsu	FALSE	FALSE
1	228148665	228148697	GUK1	ENSG00000143774	ENST00000366716	ENSE00001442470	228148665	228148984	7	0	-1						IPR027417, IPR020590, IPR017665, IPR008145	P-loop_NTPase, Guanylate_kinase_CS, Guanylate_kinase, GK/Ca_channel_bsu	FALSE	FALSE
1			GUK1	ENSG00000143774	ENST00000366718	ENSE00001442473	228144328	228144752	1	-1	-1						IPR027417, IPR020590, IPR017665, IPR008145	P-loop_NTPase, Guanylate_kinase_CS, Guanylate_kinase, GK/Ca_channel_bsu	FALSE	FALSE
1			GUK1	ENSG00000143774	ENST00000366722	ENSE00001442483	228140317	228140363	1	-1	-1				TRUE		IPR027417, IPR020590, IPR017665, IPR008145	P-loop_NTPase, Guanylate_kinase_CS, Guanylate_kinase, GK/Ca_channel_bsu	FALSE	FALSE
1	228145513	228145624	GUK1	ENSG00000143774	ENST00000366722	ENSE00003564380	228145492	228145624	2	-1	1						IPR027417, IPR020590, IPR017665, IPR008145	P-loop_NTPase, Guanylate_kinase_CS, Guanylate_kinase, GK/Ca_channel_bsu	FALSE	FALSE
1	228147621	228147699	GUK1	ENSG00000143774	ENST00000366722	ENSE00001442501	228147621	228147699	6	0	1						IPR027417, IPR020590, IPR017665, IPR008145	P-loop_NTPase, Guanylate_kinase_CS, Guanylate_kinase, GK/Ca_channel_bsu	FALSE	FALSE
1	228148371	228148539	GUK1	ENSG00000143774	ENST00000366722	ENSE00001442500	228148371	228148539	7	1	2						IPR027417, IPR020590, IPR017665, IPR008145	P-loop_NTPase, Guanylate_kinase_CS, Guanylate_kinase, GK/Ca_channel_bsu	FALSE	FALSE
1	228148665	228148755	GUK1	ENSG00000143774	ENST00000366722	ENSE00001442482	228148665	228148808	8	2	-1						IPR027417, IPR020590, IPR017665, IPR008145	P-loop_NTPase, Guanylate_kinase_CS, Guanylate_kinase, GK/Ca_channel_bsu	FALSE	FALSE
1	228140303	228140363	GUK1	ENSG00000143774	ENST00000366723	ENSE00001442486	228140302	228140363	1	-1	1						IPR027417, IPR020590, IPR017665, IPR008145	P-loop_NTPase, Guanylate_kinase_CS, Guanylate_kinase, GK/Ca_channel_bsu	FALSE	FALSE
1	228145511	228145624	GUK1	ENSG00000143774	ENST00000366723	ENSE00003561649	228145511	228145624	2	1	1		TRUE				IPR027417, IPR020590, IPR017665, IPR008145	P-loop_NTPase, Guanylate_kinase_CS, Guanylate_kinase, GK/Ca_channel_bsu	FALSE	FALSE
1	228148234	228148284	GUK1	ENSG00000143774	ENST00000366723	ENSE00001442494	228148234	228148284	7	1	1						IPR027417, IPR020590, IPR017665, IPR008145	P-loop_NTPase, Guanylate_kinase_CS, Guanylate_kinase, GK/Ca_channel_bsu	FALSE	FALSE
1	228148665	228148697	GUK1	ENSG00000143774	ENST00000366723	ENSE00001442484	228148665	228148833	9	0	-1						IPR027417, IPR020590, IPR017665, IPR008145	P-loop_NTPase, Guanylate_kinase_CS, Guanylate_kinase, GK/Ca_channel_bsu	FALSE	FALSE
1			GUK1	ENSG00000143774	ENST00000366726	ENSE00001442492	228140289	228140363	1	-1	-1						IPR027417, IPR020590, IPR017665, IPR008145	P-loop_NTPase, Guanylate_kinase_CS, Guanylate_kinase, GK/Ca_channel_bsu	FALSE	FALSE
1	228148665	228148697	GUK1	ENSG00000143774	ENST00000366726	ENSE00001442490	228148665	228148880	8	0	-1						IPR027417, IPR020590, IPR017665, IPR008145	P-loop_NTPase, Guanylate_kinase_CS, Guanylate_kinase, GK/Ca_channel_bsu	FALSE	FALSE
1	228140303	228140363	GUK1	ENSG00000143774	ENST00000366728	ENSE00003575664	228140290	228140363	1	-1	1						IPR027417, IPR020590, IPR017665, IPR008145	P-loop_NTPase, Guanylate_kinase_CS, Guanylate_kinase, GK/Ca_channel_bsu	FALSE	FALSE
1	228148665	228148852	GUK1	ENSG00000143774	ENST00000366728	ENSE00003630353	228148665	228148955	7	1	-1						IPR027417, IPR020590, IPR017665, IPR008145	P-loop_NTPase, Guanylate_kinase_CS, Guanylate_kinase, GK/Ca_channel_bsu	FALSE	FALSE
1			GUK1	ENSG00000143774	ENST00000366730	ENSE00001442505	228139962	228140159	1	-1	-1						IPR027417, IPR020590, IPR017665, IPR008145	P-loop_NTPase, Guanylate_kinase_CS, Guanylate_kinase, GK/Ca_channel_bsu	FALSE	FALSE
1	228148665	228148697	GUK1	ENSG00000143774	ENST00000366730	ENSE00001442503	228148665	228148840	8	0	-1						IPR027417, IPR020590, IPR017665, IPR008145	P-loop_NTPase, Guanylate_kinase_CS, Guanylate_kinase, GK/Ca_channel_bsu	FALSE	FALSE
1	228140303	228140363	GUK1	ENSG00000143774	ENST00000391865	ENSE00003548056	228140228	228140363	1	-1	1						IPR027417, IPR020590, IPR017665, IPR008145	P-loop_NTPase, Guanylate_kinase_CS, Guanylate_kinase, GK/Ca_channel_bsu	FALSE	FALSE
1	228148665	228148697	GUK1	ENSG00000143774	ENST00000391865	ENSE00003642344	228148665	228148955	8	0	-1						IPR027417, IPR020590, IPR017665, IPR008145	P-loop_NTPase, Guanylate_kinase_CS, Guanylate_kinase, GK/Ca_channel_bsu	FALSE	FALSE
1	228141634	228141829	GUK1	ENSG00000143774	ENST00000412265	ENSE00001597826	228141382	228141829	1	-1	1						IPR027417, IPR020590, IPR017665, IPR008145	P-loop_NTPase, Guanylate_kinase_CS, Guanylate_kinase, GK/Ca_channel_bsu	FALSE	FALSE
1	228148371	228148457	GUK1	ENSG00000143774	ENST00000412265	ENSE00001754881	228148371	228148457	7	1	1						IPR027417, IPR020590, IPR017665, IPR008145	P-loop_NTPase, Guanylate_kinase_CS, Guanylate_kinase, GK/Ca_channel_bsu	FALSE	FALSE
1	228140303	228140363	GUK1	ENSG00000143774	ENST00000453943	ENSE00001621788	228140298	228140363	1	-1	1						IPR027417, IPR020590, IPR017665, IPR008145	P-loop_NTPase, Guanylate_kinase_CS, Guanylate_kinase, GK/Ca_channel_bsu	FALSE	FALSE
1	228148665	228148691	GUK1	ENSG00000143774	ENST00000453943	ENSE00001678223	228148665	228148691	8	0	0						IPR027417, IPR020590, IPR017665, IPR008145	P-loop_NTPase, Guanylate_kinase_CS, Guanylate_kinase, GK/Ca_channel_bsu	FALSE	FALSE
1	227317005	227317182	CDC42BPA	ENSG00000143776	ENST00000334218	ENSE00001937488	227317005	227317714	1	-1	1						IPR031597, IPR026611, IPR017892, IPR017441, IPR014930, IPR011993, IPR011009, IPR008271, IPR002219, IPR001849, IPR001180, IPR000961, IPR000719	KELK, Ser/Thr_kinase_MRCK_alpha, Pkinase_C, Protein_kinase_ATP_BS, Myotonic_dystrophy_kinase_coil, PH-like_dom_sf, Kinase-like_dom_sf, Ser/Thr_kinase_AS, PE/DAG-bd, PH_domain, CNH_dom, AGC-kinase_C, Prot_kinase_dom	FALSE	FALSE
1	227254064	227254155	CDC42BPA	ENSG00000143776	ENST00000334218	ENSE00003643494	227254064	227254155	2	1	0						IPR026611, IPR017892, IPR017441, IPR014930, IPR011993, IPR011009, IPR008271, IPR002219, IPR001849, IPR001180, IPR000961, IPR000719	Ser/Thr_kinase_MRCK_alpha, Pkinase_C, Protein_kinase_ATP_BS, Myotonic_dystrophy_kinase_coil, PH-like_dom_sf, Kinase-like_dom_sf, Ser/Thr_kinase_AS, PE/DAG-bd, PH_domain, CNH_dom, AGC-kinase_C, Prot_kinase_dom	FALSE	FALSE
1	227213136	227213219	CDC42BPA	ENSG00000143776	ENST00000334218	ENSE00003510454	227213136	227213219	3	0	0	TRUE					IPR026611, IPR017892, IPR017441, IPR014930, IPR011993, IPR011009, IPR008271, IPR002219, IPR001849, IPR001180, IPR000961, IPR000719	Ser/Thr_kinase_MRCK_alpha, Pkinase_C, Protein_kinase_ATP_BS, Myotonic_dystrophy_kinase_coil, PH-like_dom_sf, Kinase-like_dom_sf, Ser/Thr_kinase_AS, PE/DAG-bd, PH_domain, CNH_dom, AGC-kinase_C, Prot_kinase_dom	FALSE	FALSE
1	227199557	227199652	CDC42BPA	ENSG00000143776	ENST00000334218	ENSE00003563828	227199557	227199652	4	0	0	TRUE					IPR026611, IPR017892, IPR017441, IPR014930, IPR011993, IPR011009, IPR008271, IPR002219, IPR001849, IPR001180, IPR000961, IPR000719	Ser/Thr_kinase_MRCK_alpha, Pkinase_C, Protein_kinase_ATP_BS, Myotonic_dystrophy_kinase_coil, PH-like_dom_sf, Kinase-like_dom_sf, Ser/Thr_kinase_AS, PE/DAG-bd, PH_domain, CNH_dom, AGC-kinase_C, Prot_kinase_dom	FALSE	FALSE
1	227193786	227193934	CDC42BPA	ENSG00000143776	ENST00000334218	ENSE00003721605	227193786	227193934	5	0	2						IPR026611, IPR017892, IPR017441, IPR014930, IPR011993, IPR011009, IPR008271, IPR002219, IPR001849, IPR001180, IPR000961, IPR000719	Ser/Thr_kinase_MRCK_alpha, Pkinase_C, Protein_kinase_ATP_BS, Myotonic_dystrophy_kinase_coil, PH-like_dom_sf, Kinase-like_dom_sf, Ser/Thr_kinase_AS, PE/DAG-bd, PH_domain, CNH_dom, AGC-kinase_C, Prot_kinase_dom	FALSE	FALSE
1	227160543	227160636	CDC42BPA	ENSG00000143776	ENST00000334218	ENSE00003737849	227160543	227160636	6	2	0						IPR026611, IPR017892, IPR017441, IPR014930, IPR011993, IPR011009, IPR008271, IPR002219, IPR001849, IPR001180, IPR000961, IPR000719	Ser/Thr_kinase_MRCK_alpha, Pkinase_C, Protein_kinase_ATP_BS, Myotonic_dystrophy_kinase_coil, PH-like_dom_sf, Kinase-like_dom_sf, Ser/Thr_kinase_AS, PE/DAG-bd, PH_domain, CNH_dom, AGC-kinase_C, Prot_kinase_dom	FALSE	FALSE
1	227147359	227147559	CDC42BPA	ENSG00000143776	ENST00000334218	ENSE00003746876	227147359	227147559	7	0	0	TRUE					IPR026611, IPR017892, IPR017441, IPR014930, IPR011993, IPR011009, IPR008271, IPR002219, IPR001849, IPR001180, IPR000961, IPR000719	Ser/Thr_kinase_MRCK_alpha, Pkinase_C, Protein_kinase_ATP_BS, Myotonic_dystrophy_kinase_coil, PH-like_dom_sf, Kinase-like_dom_sf, Ser/Thr_kinase_AS, PE/DAG-bd, PH_domain, CNH_dom, AGC-kinase_C, Prot_kinase_dom	FALSE	FALSE
1	227145489	227145737	CDC42BPA	ENSG00000143776	ENST00000334218	ENSE00003753689	227145489	227145737	8	0	0	TRUE					IPR026611, IPR017892, IPR017441, IPR014930, IPR011993, IPR011009, IPR008271, IPR002219, IPR001849, IPR001180, IPR000961, IPR000719	Ser/Thr_kinase_MRCK_alpha, Pkinase_C, Protein_kinase_ATP_BS, Myotonic_dystrophy_kinase_coil, PH-like_dom_sf, Kinase-like_dom_sf, Ser/Thr_kinase_AS, PE/DAG-bd, PH_domain, CNH_dom, AGC-kinase_C, Prot_kinase_dom	FALSE	FALSE
1	227142945	227143024	CDC42BPA	ENSG00000143776	ENST00000334218	ENSE00003722449	227142945	227143024	9	0	2						IPR026611, IPR017892, IPR017441, IPR014930, IPR011993, IPR011009, IPR008271, IPR002219, IPR001849, IPR001180, IPR000961, IPR000719	Ser/Thr_kinase_MRCK_alpha, Pkinase_C, Protein_kinase_ATP_BS, Myotonic_dystrophy_kinase_coil, PH-like_dom_sf, Kinase-like_dom_sf, Ser/Thr_kinase_AS, PE/DAG-bd, PH_domain, CNH_dom, AGC-kinase_C, Prot_kinase_dom	FALSE	FALSE
1	227139576	227139742	CDC42BPA	ENSG00000143776	ENST00000334218	ENSE00003718123	227139576	227139742	10	2	1						IPR026611, IPR017892, IPR017441, IPR014930, IPR011993, IPR011009, IPR008271, IPR002219, IPR001849, IPR001180, IPR000961, IPR000719	Ser/Thr_kinase_MRCK_alpha, Pkinase_C, Protein_kinase_ATP_BS, Myotonic_dystrophy_kinase_coil, PH-like_dom_sf, Kinase-like_dom_sf, Ser/Thr_kinase_AS, PE/DAG-bd, PH_domain, CNH_dom, AGC-kinase_C, Prot_kinase_dom	FALSE	FALSE
1	227129109	227129231	CDC42BPA	ENSG00000143776	ENST00000334218	ENSE00003739132	227129109	227129231	11	1	1		TRUE				IPR026611, IPR017892, IPR017441, IPR014930, IPR011993, IPR011009, IPR008271, IPR002219, IPR001849, IPR001180, IPR000961, IPR000719	Ser/Thr_kinase_MRCK_alpha, Pkinase_C, Protein_kinase_ATP_BS, Myotonic_dystrophy_kinase_coil, PH-like_dom_sf, Kinase-like_dom_sf, Ser/Thr_kinase_AS, PE/DAG-bd, PH_domain, CNH_dom, AGC-kinase_C, Prot_kinase_dom	FALSE	FALSE
1	227119804	227119937	CDC42BPA	ENSG00000143776	ENST00000334218	ENSE00003749556	227119804	227119937	12	1	0						IPR026611, IPR017892, IPR017441, IPR014930, IPR011993, IPR011009, IPR008271, IPR002219, IPR001849, IPR001180, IPR000961, IPR000719	Ser/Thr_kinase_MRCK_alpha, Pkinase_C, Protein_kinase_ATP_BS, Myotonic_dystrophy_kinase_coil, PH-like_dom_sf, Kinase-like_dom_sf, Ser/Thr_kinase_AS, PE/DAG-bd, PH_domain, CNH_dom, AGC-kinase_C, Prot_kinase_dom	FALSE	FALSE
1	227112671	227112913	CDC42BPA	ENSG00000143776	ENST00000334218	ENSE00003715485	227112671	227112913	13	0	0	TRUE					IPR031597, IPR026611, IPR017892, IPR017441, IPR014930, IPR011993, IPR011009, IPR008271, IPR002219, IPR001849, IPR001180, IPR000961, IPR000719	KELK, Ser/Thr_kinase_MRCK_alpha, Pkinase_C, Protein_kinase_ATP_BS, Myotonic_dystrophy_kinase_coil, PH-like_dom_sf, Kinase-like_dom_sf, Ser/Thr_kinase_AS, PE/DAG-bd, PH_domain, CNH_dom, AGC-kinase_C, Prot_kinase_dom	FALSE	FALSE
1	227112312	227112422	CDC42BPA	ENSG00000143776	ENST00000334218	ENSE00003726813	227112312	227112422	14	0	0	TRUE					IPR026611, IPR017892, IPR017441, IPR014930, IPR011993, IPR011009, IPR008271, IPR002219, IPR001849, IPR001180, IPR000961, IPR000719	Ser/Thr_kinase_MRCK_alpha, Pkinase_C, Protein_kinase_ATP_BS, Myotonic_dystrophy_kinase_coil, PH-like_dom_sf, Kinase-like_dom_sf, Ser/Thr_kinase_AS, PE/DAG-bd, PH_domain, CNH_dom, AGC-kinase_C, Prot_kinase_dom	FALSE	FALSE
1	227100992	227101239	CDC42BPA	ENSG00000143776	ENST00000334218	ENSE00003737773	227100992	227101239	15	0	2						IPR026611, IPR017892, IPR017441, IPR014930, IPR011993, IPR011009, IPR008271, IPR002219, IPR001849, IPR001180, IPR000961, IPR000719	Ser/Thr_kinase_MRCK_alpha, Pkinase_C, Protein_kinase_ATP_BS, Myotonic_dystrophy_kinase_coil, PH-like_dom_sf, Kinase-like_dom_sf, Ser/Thr_kinase_AS, PE/DAG-bd, PH_domain, CNH_dom, AGC-kinase_C, Prot_kinase_dom	FALSE	FALSE
1	227091886	227091991	CDC42BPA	ENSG00000143776	ENST00000334218	ENSE00001145213	227091886	227091991	16	2	0						IPR026611, IPR017892, IPR017441, IPR014930, IPR011993, IPR011009, IPR008271, IPR002219, IPR001849, IPR001180, IPR000961, IPR000719	Ser/Thr_kinase_MRCK_alpha, Pkinase_C, Protein_kinase_ATP_BS, Myotonic_dystrophy_kinase_coil, PH-like_dom_sf, Kinase-like_dom_sf, Ser/Thr_kinase_AS, PE/DAG-bd, PH_domain, CNH_dom, AGC-kinase_C, Prot_kinase_dom	FALSE	FALSE
1	227080893	227081017	CDC42BPA	ENSG00000143776	ENST00000334218	ENSE00003596523	227080893	227081017	17	0	2						IPR026611, IPR017892, IPR017441, IPR014930, IPR011993, IPR011009, IPR008271, IPR002219, IPR001849, IPR001180, IPR000961, IPR000719	Ser/Thr_kinase_MRCK_alpha, Pkinase_C, Protein_kinase_ATP_BS, Myotonic_dystrophy_kinase_coil, PH-like_dom_sf, Kinase-like_dom_sf, Ser/Thr_kinase_AS, PE/DAG-bd, PH_domain, CNH_dom, AGC-kinase_C, Prot_kinase_dom	FALSE	FALSE
1	227074259	227074364	CDC42BPA	ENSG00000143776	ENST00000334218	ENSE00003537828	227074259	227074364	18	2	0						IPR026611, IPR017892, IPR017441, IPR014930, IPR011993, IPR011009, IPR008271, IPR002219, IPR001849, IPR001180, IPR000961, IPR000719	Ser/Thr_kinase_MRCK_alpha, Pkinase_C, Protein_kinase_ATP_BS, Myotonic_dystrophy_kinase_coil, PH-like_dom_sf, Kinase-like_dom_sf, Ser/Thr_kinase_AS, PE/DAG-bd, PH_domain, CNH_dom, AGC-kinase_C, Prot_kinase_dom	FALSE	FALSE
1	227073864	227074012	CDC42BPA	ENSG00000143776	ENST00000334218	ENSE00003676176	227073864	227074012	19	0	2						IPR026611, IPR017892, IPR017441, IPR014930, IPR011993, IPR011009, IPR008271, IPR002219, IPR001849, IPR001180, IPR000961, IPR000719	Ser/Thr_kinase_MRCK_alpha, Pkinase_C, Protein_kinase_ATP_BS, Myotonic_dystrophy_kinase_coil, PH-like_dom_sf, Kinase-like_dom_sf, Ser/Thr_kinase_AS, PE/DAG-bd, PH_domain, CNH_dom, AGC-kinase_C, Prot_kinase_dom	FALSE	FALSE
1	227072208	227072299	CDC42BPA	ENSG00000143776	ENST00000334218	ENSE00003693306	227072208	227072299	20	2	1						IPR026611, IPR017892, IPR017441, IPR014930, IPR011993, IPR011009, IPR008271, IPR002219, IPR001849, IPR001180, IPR000961, IPR000719	Ser/Thr_kinase_MRCK_alpha, Pkinase_C, Protein_kinase_ATP_BS, Myotonic_dystrophy_kinase_coil, PH-like_dom_sf, Kinase-like_dom_sf, Ser/Thr_kinase_AS, PE/DAG-bd, PH_domain, CNH_dom, AGC-kinase_C, Prot_kinase_dom	FALSE	FALSE
1	227069777	227069853	CDC42BPA	ENSG00000143776	ENST00000334218	ENSE00001211986	227069777	227069853	21	1	0						IPR026611, IPR017892, IPR017441, IPR014930, IPR011993, IPR011009, IPR008271, IPR002219, IPR001849, IPR001180, IPR000961, IPR000719	Ser/Thr_kinase_MRCK_alpha, Pkinase_C, Protein_kinase_ATP_BS, Myotonic_dystrophy_kinase_coil, PH-like_dom_sf, Kinase-like_dom_sf, Ser/Thr_kinase_AS, PE/DAG-bd, PH_domain, CNH_dom, AGC-kinase_C, Prot_kinase_dom	FALSE	FALSE
1	227059373	227059411	CDC42BPA	ENSG00000143776	ENST00000334218	ENSE00001442572	227059373	227059411	22	0	0	TRUE					IPR031597, IPR026611, IPR017892, IPR017441, IPR014930, IPR011993, IPR011009, IPR008271, IPR002219, IPR001849, IPR001180, IPR000961, IPR000719	KELK, Ser/Thr_kinase_MRCK_alpha, Pkinase_C, Protein_kinase_ATP_BS, Myotonic_dystrophy_kinase_coil, PH-like_dom_sf, Kinase-like_dom_sf, Ser/Thr_kinase_AS, PE/DAG-bd, PH_domain, CNH_dom, AGC-kinase_C, Prot_kinase_dom	FALSE	FALSE
1	227047927	227048010	CDC42BPA	ENSG00000143776	ENST00000334218	ENSE00001367385	227047927	227048010	23	0	0	TRUE					IPR026611, IPR017892, IPR017441, IPR014930, IPR011993, IPR011009, IPR008271, IPR002219, IPR001849, IPR001180, IPR000961, IPR000719	Ser/Thr_kinase_MRCK_alpha, Pkinase_C, Protein_kinase_ATP_BS, Myotonic_dystrophy_kinase_coil, PH-like_dom_sf, Kinase-like_dom_sf, Ser/Thr_kinase_AS, PE/DAG-bd, PH_domain, CNH_dom, AGC-kinase_C, Prot_kinase_dom	FALSE	FALSE
1	227040131	227040236	CDC42BPA	ENSG00000143776	ENST00000334218	ENSE00001378802	227040131	227040236	24	0	1						IPR026611, IPR017892, IPR017441, IPR014930, IPR011993, IPR011009, IPR008271, IPR002219, IPR001849, IPR001180, IPR000961, IPR000719	Ser/Thr_kinase_MRCK_alpha, Pkinase_C, Protein_kinase_ATP_BS, Myotonic_dystrophy_kinase_coil, PH-like_dom_sf, Kinase-like_dom_sf, Ser/Thr_kinase_AS, PE/DAG-bd, PH_domain, CNH_dom, AGC-kinase_C, Prot_kinase_dom	FALSE	FALSE
1	227035471	227035607	CDC42BPA	ENSG00000143776	ENST00000334218	ENSE00001071170	227035471	227035607	25	1	0						IPR026611, IPR017892, IPR017441, IPR014930, IPR011993, IPR011009, IPR008271, IPR002219, IPR001849, IPR001180, IPR000961, IPR000719	Ser/Thr_kinase_MRCK_alpha, Pkinase_C, Protein_kinase_ATP_BS, Myotonic_dystrophy_kinase_coil, PH-like_dom_sf, Kinase-like_dom_sf, Ser/Thr_kinase_AS, PE/DAG-bd, PH_domain, CNH_dom, AGC-kinase_C, Prot_kinase_dom	FALSE	FALSE
1	227034655	227034794	CDC42BPA	ENSG00000143776	ENST00000334218	ENSE00001211868	227034655	227034794	26	0	2						IPR026611, IPR017892, IPR017441, IPR014930, IPR011993, IPR011009, IPR008271, IPR002219, IPR001849, IPR001180, IPR000961, IPR000719	Ser/Thr_kinase_MRCK_alpha, Pkinase_C, Protein_kinase_ATP_BS, Myotonic_dystrophy_kinase_coil, PH-like_dom_sf, Kinase-like_dom_sf, Ser/Thr_kinase_AS, PE/DAG-bd, PH_domain, CNH_dom, AGC-kinase_C, Prot_kinase_dom	FALSE	FALSE
1	227033334	227033415	CDC42BPA	ENSG00000143776	ENST00000334218	ENSE00001015669	227033334	227033415	27	2	0						IPR026611, IPR017892, IPR017441, IPR014930, IPR011993, IPR011009, IPR008271, IPR002219, IPR001849, IPR001180, IPR000961, IPR000719	Ser/Thr_kinase_MRCK_alpha, Pkinase_C, Protein_kinase_ATP_BS, Myotonic_dystrophy_kinase_coil, PH-like_dom_sf, Kinase-like_dom_sf, Ser/Thr_kinase_AS, PE/DAG-bd, PH_domain, CNH_dom, AGC-kinase_C, Prot_kinase_dom	FALSE	FALSE
1	227031298	227031514	CDC42BPA	ENSG00000143776	ENST00000334218	ENSE00001381144	227031298	227031514	28	0	1						IPR026611, IPR017892, IPR017441, IPR014930, IPR011993, IPR011009, IPR008271, IPR002219, IPR001849, IPR001180, IPR000961, IPR000719	Ser/Thr_kinase_MRCK_alpha, Pkinase_C, Protein_kinase_ATP_BS, Myotonic_dystrophy_kinase_coil, PH-like_dom_sf, Kinase-like_dom_sf, Ser/Thr_kinase_AS, PE/DAG-bd, PH_domain, CNH_dom, AGC-kinase_C, Prot_kinase_dom	FALSE	FALSE
1	227030408	227030470	CDC42BPA	ENSG00000143776	ENST00000334218	ENSE00001373065	227030408	227030470	29	1	1		TRUE				IPR026611, IPR017892, IPR017441, IPR014930, IPR011993, IPR011009, IPR008271, IPR002219, IPR001849, IPR001180, IPR000961, IPR000719	Ser/Thr_kinase_MRCK_alpha, Pkinase_C, Protein_kinase_ATP_BS, Myotonic_dystrophy_kinase_coil, PH-like_dom_sf, Kinase-like_dom_sf, Ser/Thr_kinase_AS, PE/DAG-bd, PH_domain, CNH_dom, AGC-kinase_C, Prot_kinase_dom	FALSE	FALSE
1	227028657	227029250	CDC42BPA	ENSG00000143776	ENST00000334218	ENSE00001289505	227028657	227029250	30	1	1		TRUE				IPR026611, IPR017892, IPR017441, IPR014930, IPR011993, IPR011009, IPR008271, IPR002219, IPR001849, IPR001180, IPR000961, IPR000719	Ser/Thr_kinase_MRCK_alpha, Pkinase_C, Protein_kinase_ATP_BS, Myotonic_dystrophy_kinase_coil, PH-like_dom_sf, Kinase-like_dom_sf, Ser/Thr_kinase_AS, PE/DAG-bd, PH_domain, CNH_dom, AGC-kinase_C, Prot_kinase_dom	FALSE	FALSE
1	227026055	227026152	CDC42BPA	ENSG00000143776	ENST00000334218	ENSE00000961918	227026055	227026152	31	1	0						IPR026611, IPR017892, IPR017441, IPR014930, IPR011993, IPR011009, IPR008271, IPR002219, IPR001849, IPR001180, IPR000961, IPR000719	Ser/Thr_kinase_MRCK_alpha, Pkinase_C, Protein_kinase_ATP_BS, Myotonic_dystrophy_kinase_coil, PH-like_dom_sf, Kinase-like_dom_sf, Ser/Thr_kinase_AS, PE/DAG-bd, PH_domain, CNH_dom, AGC-kinase_C, Prot_kinase_dom	FALSE	FALSE
1	227023263	227023347	CDC42BPA	ENSG00000143776	ENST00000334218	ENSE00003786204	227023263	227023347	32	0	1						IPR026611, IPR017892, IPR017441, IPR014930, IPR011993, IPR011009, IPR008271, IPR002219, IPR001849, IPR001180, IPR000961, IPR000719	Ser/Thr_kinase_MRCK_alpha, Pkinase_C, Protein_kinase_ATP_BS, Myotonic_dystrophy_kinase_coil, PH-like_dom_sf, Kinase-like_dom_sf, Ser/Thr_kinase_AS, PE/DAG-bd, PH_domain, CNH_dom, AGC-kinase_C, Prot_kinase_dom	FALSE	FALSE
1	227016927	227017050	CDC42BPA	ENSG00000143776	ENST00000334218	ENSE00002419086	227016927	227017050	33	1	2						IPR026611, IPR017892, IPR017441, IPR014930, IPR011993, IPR011009, IPR008271, IPR002219, IPR001849, IPR001180, IPR000961, IPR000719	Ser/Thr_kinase_MRCK_alpha, Pkinase_C, Protein_kinase_ATP_BS, Myotonic_dystrophy_kinase_coil, PH-like_dom_sf, Kinase-like_dom_sf, Ser/Thr_kinase_AS, PE/DAG-bd, PH_domain, CNH_dom, AGC-kinase_C, Prot_kinase_dom	FALSE	FALSE
1	227016080	227016197	CDC42BPA	ENSG00000143776	ENST00000334218	ENSE00002429768	227016080	227016197	34	2	0						IPR026611, IPR017892, IPR017441, IPR014930, IPR011993, IPR011009, IPR008271, IPR002219, IPR001849, IPR001180, IPR000961, IPR000719	Ser/Thr_kinase_MRCK_alpha, Pkinase_C, Protein_kinase_ATP_BS, Myotonic_dystrophy_kinase_coil, PH-like_dom_sf, Kinase-like_dom_sf, Ser/Thr_kinase_AS, PE/DAG-bd, PH_domain, CNH_dom, AGC-kinase_C, Prot_kinase_dom	FALSE	FALSE
1	227004994	227005111	CDC42BPA	ENSG00000143776	ENST00000334218	ENSE00002400117	227004994	227005111	35	0	1						IPR026611, IPR017892, IPR017441, IPR014930, IPR011993, IPR011009, IPR008271, IPR002219, IPR001849, IPR001180, IPR000961, IPR000719	Ser/Thr_kinase_MRCK_alpha, Pkinase_C, Protein_kinase_ATP_BS, Myotonic_dystrophy_kinase_coil, PH-like_dom_sf, Kinase-like_dom_sf, Ser/Thr_kinase_AS, PE/DAG-bd, PH_domain, CNH_dom, AGC-kinase_C, Prot_kinase_dom	FALSE	FALSE
1	226994823	226994980	CDC42BPA	ENSG00000143776	ENST00000334218	ENSE00002426973	226994823	226994980	36	1	0						IPR026611, IPR017892, IPR017441, IPR014930, IPR011993, IPR011009, IPR008271, IPR002219, IPR001849, IPR001180, IPR000961, IPR000719	Ser/Thr_kinase_MRCK_alpha, Pkinase_C, Protein_kinase_ATP_BS, Myotonic_dystrophy_kinase_coil, PH-like_dom_sf, Kinase-like_dom_sf, Ser/Thr_kinase_AS, PE/DAG-bd, PH_domain, CNH_dom, AGC-kinase_C, Prot_kinase_dom	FALSE	FALSE
1	226994268	226994399	CDC42BPA	ENSG00000143776	ENST00000334218	ENSE00001879316	226989865	226994399	37	0	-1						IPR026611, IPR017892, IPR017441, IPR014930, IPR011993, IPR011009, IPR008271, IPR002219, IPR001849, IPR001180, IPR000961, IPR000719	Ser/Thr_kinase_MRCK_alpha, Pkinase_C, Protein_kinase_ATP_BS, Myotonic_dystrophy_kinase_coil, PH-like_dom_sf, Kinase-like_dom_sf, Ser/Thr_kinase_AS, PE/DAG-bd, PH_domain, CNH_dom, AGC-kinase_C, Prot_kinase_dom	FALSE	FALSE
1	227317005	227317182	CDC42BPA	ENSG00000143776	ENST00000366764	ENSE00002734855	227317005	227318125	1	-1	1						IPR031597, IPR026611, IPR017892, IPR017441, IPR014930, IPR011993, IPR011009, IPR008271, IPR002219, IPR001849, IPR001180, IPR000961, IPR000719	KELK, Ser/Thr_kinase_MRCK_alpha, Pkinase_C, Protein_kinase_ATP_BS, Myotonic_dystrophy_kinase_coil, PH-like_dom_sf, Kinase-like_dom_sf, Ser/Thr_kinase_AS, PE/DAG-bd, PH_domain, CNH_dom, AGC-kinase_C, Prot_kinase_dom	FALSE	FALSE
1	227059373	227059389	CDC42BPA	ENSG00000143776	ENST00000366764	ENSE00002414025	227059373	227059389	21	1	0						IPR031597, IPR026611, IPR017892, IPR017441, IPR014930, IPR011993, IPR011009, IPR008271, IPR002219, IPR001849, IPR001180, IPR000961, IPR000719	KELK, Ser/Thr_kinase_MRCK_alpha, Pkinase_C, Protein_kinase_ATP_BS, Myotonic_dystrophy_kinase_coil, PH-like_dom_sf, Kinase-like_dom_sf, Ser/Thr_kinase_AS, PE/DAG-bd, PH_domain, CNH_dom, AGC-kinase_C, Prot_kinase_dom	FALSE	FALSE
1	226994268	226994399	CDC42BPA	ENSG00000143776	ENST00000366764	ENSE00002418747	226989866	226994399	36	0	-1						IPR026611, IPR014930, IPR011993, IPR002219, IPR001849, IPR001180	Ser/Thr_kinase_MRCK_alpha, Myotonic_dystrophy_kinase_coil, PH-like_dom_sf, PE/DAG-bd, PH_domain, CNH_dom	FALSE	FALSE
1			CDC42BPA	ENSG00000143776	ENST00000366766	ENSE00002206005	227317005	227318125	1	-1	-1				TRUE		IPR026611, IPR014930, IPR011993, IPR002219, IPR001849, IPR001180	Ser/Thr_kinase_MRCK_alpha, Myotonic_dystrophy_kinase_coil, PH-like_dom_sf, PE/DAG-bd, PH_domain, CNH_dom	FALSE	FALSE
1			CDC42BPA	ENSG00000143776	ENST00000366766	ENSE00003545250	227254064	227254155	2	-1	-1				TRUE		IPR026611, IPR014930, IPR011993, IPR002219, IPR001849, IPR001180	Ser/Thr_kinase_MRCK_alpha, Myotonic_dystrophy_kinase_coil, PH-like_dom_sf, PE/DAG-bd, PH_domain, CNH_dom	FALSE	FALSE
1			CDC42BPA	ENSG00000143776	ENST00000366766	ENSE00003537436	227213136	227213219	3	-1	-1				TRUE		IPR026611, IPR014930, IPR011993, IPR002219, IPR001849, IPR001180	Ser/Thr_kinase_MRCK_alpha, Myotonic_dystrophy_kinase_coil, PH-like_dom_sf, PE/DAG-bd, PH_domain, CNH_dom	FALSE	FALSE
1			CDC42BPA	ENSG00000143776	ENST00000366766	ENSE00003536100	227199557	227199652	4	-1	-1				TRUE		IPR026611, IPR014930, IPR011993, IPR002219, IPR001849, IPR001180	Ser/Thr_kinase_MRCK_alpha, Myotonic_dystrophy_kinase_coil, PH-like_dom_sf, PE/DAG-bd, PH_domain, CNH_dom	FALSE	FALSE
1			CDC42BPA	ENSG00000143776	ENST00000366766	ENSE00003734421	227193786	227193934	5	-1	-1				TRUE		IPR026611, IPR014930, IPR011993, IPR002219, IPR001849, IPR001180	Ser/Thr_kinase_MRCK_alpha, Myotonic_dystrophy_kinase_coil, PH-like_dom_sf, PE/DAG-bd, PH_domain, CNH_dom	FALSE	FALSE
1			CDC42BPA	ENSG00000143776	ENST00000366766	ENSE00003751240	227160543	227160636	6	-1	-1				TRUE		IPR026611, IPR014930, IPR011993, IPR002219, IPR001849, IPR001180	Ser/Thr_kinase_MRCK_alpha, Myotonic_dystrophy_kinase_coil, PH-like_dom_sf, PE/DAG-bd, PH_domain, CNH_dom	FALSE	FALSE
1			CDC42BPA	ENSG00000143776	ENST00000366766	ENSE00003753436	227147359	227147559	7	-1	-1				TRUE		IPR026611, IPR014930, IPR011993, IPR002219, IPR001849, IPR001180	Ser/Thr_kinase_MRCK_alpha, Myotonic_dystrophy_kinase_coil, PH-like_dom_sf, PE/DAG-bd, PH_domain, CNH_dom	FALSE	FALSE
1			CDC42BPA	ENSG00000143776	ENST00000366766	ENSE00003735659	227145489	227145737	8	-1	-1				TRUE		IPR026611, IPR014930, IPR011993, IPR002219, IPR001849, IPR001180	Ser/Thr_kinase_MRCK_alpha, Myotonic_dystrophy_kinase_coil, PH-like_dom_sf, PE/DAG-bd, PH_domain, CNH_dom	FALSE	FALSE
1			CDC42BPA	ENSG00000143776	ENST00000366766	ENSE00003713970	227142945	227143024	9	-1	-1				TRUE		IPR026611, IPR014930, IPR011993, IPR002219, IPR001849, IPR001180	Ser/Thr_kinase_MRCK_alpha, Myotonic_dystrophy_kinase_coil, PH-like_dom_sf, PE/DAG-bd, PH_domain, CNH_dom	FALSE	FALSE
1			CDC42BPA	ENSG00000143776	ENST00000366766	ENSE00003713343	227139576	227139742	10	-1	-1				TRUE		IPR026611, IPR014930, IPR011993, IPR002219, IPR001849, IPR001180	Ser/Thr_kinase_MRCK_alpha, Myotonic_dystrophy_kinase_coil, PH-like_dom_sf, PE/DAG-bd, PH_domain, CNH_dom	FALSE	FALSE
1			CDC42BPA	ENSG00000143776	ENST00000366766	ENSE00003748805	227129109	227129231	11	-1	-1				TRUE		IPR026611, IPR014930, IPR011993, IPR002219, IPR001849, IPR001180	Ser/Thr_kinase_MRCK_alpha, Myotonic_dystrophy_kinase_coil, PH-like_dom_sf, PE/DAG-bd, PH_domain, CNH_dom	FALSE	FALSE
1			CDC42BPA	ENSG00000143776	ENST00000366766	ENSE00003750336	227119804	227119937	12	-1	-1				TRUE		IPR026611, IPR014930, IPR011993, IPR002219, IPR001849, IPR001180	Ser/Thr_kinase_MRCK_alpha, Myotonic_dystrophy_kinase_coil, PH-like_dom_sf, PE/DAG-bd, PH_domain, CNH_dom	FALSE	FALSE
1			CDC42BPA	ENSG00000143776	ENST00000366766	ENSE00003745249	227112671	227112913	13	-1	-1				TRUE		IPR026611, IPR014930, IPR011993, IPR002219, IPR001849, IPR001180	Ser/Thr_kinase_MRCK_alpha, Myotonic_dystrophy_kinase_coil, PH-like_dom_sf, PE/DAG-bd, PH_domain, CNH_dom	FALSE	FALSE
1			CDC42BPA	ENSG00000143776	ENST00000366766	ENSE00003751772	227112312	227112422	14	-1	-1				TRUE		IPR026611, IPR014930, IPR011993, IPR002219, IPR001849, IPR001180	Ser/Thr_kinase_MRCK_alpha, Myotonic_dystrophy_kinase_coil, PH-like_dom_sf, PE/DAG-bd, PH_domain, CNH_dom	FALSE	FALSE
1	227100992	227101032	CDC42BPA	ENSG00000143776	ENST00000366766	ENSE00003721147	227100992	227101239	15	-1	2						IPR026611, IPR014930, IPR011993, IPR002219, IPR001849, IPR001180	Ser/Thr_kinase_MRCK_alpha, Myotonic_dystrophy_kinase_coil, PH-like_dom_sf, PE/DAG-bd, PH_domain, CNH_dom	FALSE	FALSE
1	227051881	227051985	CDC42BPA	ENSG00000143776	ENST00000366766	ENSE00001442573	227051881	227051985	22	0	0						IPR026611, IPR014930, IPR011993, IPR002219, IPR001849, IPR001180	Ser/Thr_kinase_MRCK_alpha, Myotonic_dystrophy_kinase_coil, PH-like_dom_sf, PE/DAG-bd, PH_domain, CNH_dom	FALSE	FALSE
1	227317005	227317182	CDC42BPA	ENSG00000143776	ENST00000366767	ENSE00001937758	227317005	227317182	1	0	1						IPR026611, IPR017892, IPR017441, IPR014930, IPR011993, IPR011009, IPR008271, IPR002219, IPR001849, IPR001180, IPR000961, IPR000719	Ser/Thr_kinase_MRCK_alpha, Pkinase_C, Protein_kinase_ATP_BS, Myotonic_dystrophy_kinase_coil, PH-like_dom_sf, Kinase-like_dom_sf, Ser/Thr_kinase_AS, PE/DAG-bd, PH_domain, CNH_dom, AGC-kinase_C, Prot_kinase_dom	FALSE	FALSE
1	227317005	227317182	CDC42BPA	ENSG00000143776	ENST00000366769	ENSE00001937562	227317005	227318474	1	-1	1						IPR031597, IPR026611, IPR017892, IPR017441, IPR014930, IPR011993, IPR011009, IPR008271, IPR002219, IPR001849, IPR001180, IPR000961, IPR000719	KELK, Ser/Thr_kinase_MRCK_alpha, Pkinase_C, Protein_kinase_ATP_BS, Myotonic_dystrophy_kinase_coil, PH-like_dom_sf, Kinase-like_dom_sf, Ser/Thr_kinase_AS, PE/DAG-bd, PH_domain, CNH_dom, AGC-kinase_C, Prot_kinase_dom	FALSE	FALSE
1	227034655	227034717	CDC42BPA	ENSG00000143776	ENST00000429440	ENSE00001648963	227034655	227034717	1	2	2						IPR026611, IPR011993, IPR001180	Ser/Thr_kinase_MRCK_alpha, PH-like_dom_sf, CNH_dom	FALSE	FALSE
1	227004917	227005111	CDC42BPA	ENSG00000143776	ENST00000429440	ENSE00001656765	227004055	227005111	10	0	-1						IPR026611, IPR011993, IPR001180	Ser/Thr_kinase_MRCK_alpha, PH-like_dom_sf, CNH_dom	FALSE	FALSE
1	227068654	227068701	CDC42BPA	ENSG00000143776	ENST00000441725	ENSE00001442566	227068654	227068701	5	0	0						IPR026611, IPR020454, IPR014930, IPR011993, IPR002219, IPR001849	Ser/Thr_kinase_MRCK_alpha, DAG/PE-bd, Myotonic_dystrophy_kinase_coil, PH-like_dom_sf, PE/DAG-bd, PH_domain	FALSE	FALSE
1	227100992	227101120	CDC42BPA	ENSG00000143776	ENST00000442054	ENSE00001764028	227100992	227101120	1	2	2						IPR026611, IPR014930, IPR011993, IPR002219, IPR001849, IPR001180	Ser/Thr_kinase_MRCK_alpha, Myotonic_dystrophy_kinase_coil, PH-like_dom_sf, PE/DAG-bd, PH_domain, CNH_dom	FALSE	FALSE
1	226994268	226994399	CDC42BPA	ENSG00000143776	ENST00000442054	ENSE00001720573	226993627	226994399	23	0	-1						IPR026611, IPR014930, IPR011993, IPR002219, IPR001849, IPR001180	Ser/Thr_kinase_MRCK_alpha, Myotonic_dystrophy_kinase_coil, PH-like_dom_sf, PE/DAG-bd, PH_domain, CNH_dom	FALSE	FALSE
1	227080893	227080979	CDC42BPA	ENSG00000143776	ENST00000448940	ENSE00001620271	227080893	227080979	1	2	2						IPR026611, IPR014930, IPR011993, IPR002219, IPR001849, IPR001180	Ser/Thr_kinase_MRCK_alpha, Myotonic_dystrophy_kinase_coil, PH-like_dom_sf, PE/DAG-bd, PH_domain, CNH_dom	FALSE	FALSE
1	227010878	227011063	CDC42BPA	ENSG00000143776	ENST00000448940	ENSE00001422698	227010878	227011063	18	0	0						IPR026611, IPR014930, IPR011993, IPR002219, IPR001849, IPR001180	Ser/Thr_kinase_MRCK_alpha, Myotonic_dystrophy_kinase_coil, PH-like_dom_sf, PE/DAG-bd, PH_domain, CNH_dom	FALSE	FALSE
1	224617175	224617255	CNIH3	ENSG00000143786	ENST00000272133	ENSE00001215659	224616317	224617255	1	-1	0						IPR033466	Cornichon_conserved	FALSE	FALSE
1	224680958	224681026	CNIH3	ENSG00000143786	ENST00000272133	ENSE00003685214	224680958	224681026	2	0	0	TRUE					IPR033466	Cornichon_conserved	FALSE	FALSE
1	224684796	224684843	CNIH3	ENSG00000143786	ENST00000272133	ENSE00003483736	224684796	224684843	3	0	0	TRUE					IPR033466	Cornichon_conserved	FALSE	FALSE
1	224730462	224730574	CNIH3	ENSG00000143786	ENST00000272133	ENSE00003527670	224730462	224730574	4	0	2						IPR033466	Cornichon_conserved	FALSE	FALSE
1	224734563	224734706	CNIH3	ENSG00000143786	ENST00000272133	ENSE00003466788	224734563	224734706	5	2	2			TRUE			IPR033466	Cornichon_conserved	FALSE	FALSE
1	224739329	224739356	CNIH3	ENSG00000143786	ENST00000272133	ENSE00001147221	224739329	224740554	6	2	-1						IPR033466	Cornichon_conserved	FALSE	FALSE
1	228103134	228103227	C1orf35	ENSG00000143793	ENST00000272139	ENSE00001838681	228103134	228103325	1	-1	1						IPR039207	MMTAG2-like	FALSE	FALSE
1	228102899	228103049	C1orf35	ENSG00000143793	ENST00000272139	ENSE00003578016	228102899	228103049	2	1	2						IPR039207	MMTAG2-like	FALSE	FALSE
1	228102643	228102688	C1orf35	ENSG00000143793	ENST00000272139	ENSE00003508855	228102643	228102688	3	2	0						IPR039207	MMTAG2-like	FALSE	FALSE
1	228102478	228102560	C1orf35	ENSG00000143793	ENST00000272139	ENSE00003558284	228102478	228102560	4	0	2						IPR039207	MMTAG2-like	FALSE	FALSE
1	228102310	228102382	C1orf35	ENSG00000143793	ENST00000272139	ENSE00003569890	228102310	228102382	5	2	0						IPR039207	MMTAG2-like	FALSE	FALSE
1	228102080	228102165	C1orf35	ENSG00000143793	ENST00000272139	ENSE00003611818	228102080	228102165	6	0	2						IPR039207	MMTAG2-like	FALSE	FALSE
1	228101339	228101473	C1orf35	ENSG00000143793	ENST00000272139	ENSE00003524665	228101339	228101473	7	2	2			TRUE			IPR039207	MMTAG2-like	FALSE	FALSE
1	228101131	228101254	C1orf35	ENSG00000143793	ENST00000272139	ENSE00003497464	228100731	228101254	8	2	-1						IPR039207	MMTAG2-like	FALSE	FALSE
1	226407810	226407929	PARP1	ENSG00000143799	ENST00000366794	ENSE00001697768	226407810	226408093	1	-1	0						IPR038650, IPR036957, IPR036930, IPR036616, IPR036420, IPR012982, IPR012317, IPR008893, IPR008288, IPR004102, IPR001510	PADR1_dom_sf, Znf_PARP_sf, WGR_dom_sf, Poly(ADP-ribose)pol_reg_dom_sf, BRCT_dom_sf, PADR1, Poly(ADP-ribose)pol_cat_dom, WGR_domain, PARP, Poly(ADP-ribose)pol_reg_dom, Znf_PARP	FALSE	FALSE
1	226402214	226402379	PARP1	ENSG00000143799	ENST00000366794	ENSE00000962007	226402214	226402379	2	0	1						IPR038650, IPR036957, IPR036930, IPR036616, IPR036420, IPR012982, IPR012317, IPR008893, IPR008288, IPR004102, IPR001510	PADR1_dom_sf, Znf_PARP_sf, WGR_dom_sf, Poly(ADP-ribose)pol_reg_dom_sf, BRCT_dom_sf, PADR1, Poly(ADP-ribose)pol_cat_dom, WGR_domain, PARP, Poly(ADP-ribose)pol_reg_dom, Znf_PARP	FALSE	FALSE
1	226392199	226392314	PARP1	ENSG00000143799	ENST00000366794	ENSE00003548024	226392199	226392314	3	1	0						IPR038650, IPR036957, IPR036930, IPR036616, IPR036420, IPR012982, IPR012317, IPR008893, IPR008288, IPR004102, IPR001510	PADR1_dom_sf, Znf_PARP_sf, WGR_dom_sf, Poly(ADP-ribose)pol_reg_dom_sf, BRCT_dom_sf, PADR1, Poly(ADP-ribose)pol_cat_dom, WGR_domain, PARP, Poly(ADP-ribose)pol_reg_dom, Znf_PARP	FALSE	FALSE
1	226390410	226390624	PARP1	ENSG00000143799	ENST00000366794	ENSE00003550925	226390410	226390624	4	0	2						IPR038650, IPR036957, IPR036930, IPR036616, IPR036420, IPR012982, IPR012317, IPR008893, IPR008288, IPR004102, IPR001510	PADR1_dom_sf, Znf_PARP_sf, WGR_dom_sf, Poly(ADP-ribose)pol_reg_dom_sf, BRCT_dom_sf, PADR1, Poly(ADP-ribose)pol_cat_dom, WGR_domain, PARP, Poly(ADP-ribose)pol_reg_dom, Znf_PARP	FALSE	FALSE
1	226388656	226388755	PARP1	ENSG00000143799	ENST00000366794	ENSE00000962010	226388656	226388755	5	2	0						IPR038650, IPR036957, IPR036930, IPR036616, IPR036420, IPR012982, IPR012317, IPR008893, IPR008288, IPR004102, IPR001510	PADR1_dom_sf, Znf_PARP_sf, WGR_dom_sf, Poly(ADP-ribose)pol_reg_dom_sf, BRCT_dom_sf, PADR1, Poly(ADP-ribose)pol_cat_dom, WGR_domain, PARP, Poly(ADP-ribose)pol_reg_dom, Znf_PARP	FALSE	FALSE
1	226386326	226386442	PARP1	ENSG00000143799	ENST00000366794	ENSE00000962011	226386326	226386442	6	0	0	TRUE					IPR038650, IPR036957, IPR036930, IPR036616, IPR036420, IPR012982, IPR012317, IPR008893, IPR008288, IPR004102, IPR001510	PADR1_dom_sf, Znf_PARP_sf, WGR_dom_sf, Poly(ADP-ribose)pol_reg_dom_sf, BRCT_dom_sf, PADR1, Poly(ADP-ribose)pol_cat_dom, WGR_domain, PARP, Poly(ADP-ribose)pol_reg_dom, Znf_PARP	FALSE	FALSE
1	226385504	226385680	PARP1	ENSG00000143799	ENST00000366794	ENSE00000962012	226385504	226385680	7	0	0	TRUE					IPR038650, IPR036957, IPR036930, IPR036616, IPR036420, IPR012982, IPR012317, IPR008893, IPR008288, IPR004102, IPR001510	PADR1_dom_sf, Znf_PARP_sf, WGR_dom_sf, Poly(ADP-ribose)pol_reg_dom_sf, BRCT_dom_sf, PADR1, Poly(ADP-ribose)pol_cat_dom, WGR_domain, PARP, Poly(ADP-ribose)pol_reg_dom, Znf_PARP	FALSE	FALSE
1	226383036	226383183	PARP1	ENSG00000143799	ENST00000366794	ENSE00000962013	226383036	226383183	8	0	1						IPR038650, IPR036957, IPR036930, IPR036616, IPR036420, IPR012982, IPR012317, IPR008893, IPR008288, IPR004102, IPR001510	PADR1_dom_sf, Znf_PARP_sf, WGR_dom_sf, Poly(ADP-ribose)pol_reg_dom_sf, BRCT_dom_sf, PADR1, Poly(ADP-ribose)pol_cat_dom, WGR_domain, PARP, Poly(ADP-ribose)pol_reg_dom, Znf_PARP	FALSE	FALSE
1	226381068	226381208	PARP1	ENSG00000143799	ENST00000366794	ENSE00000962014	226381068	226381208	9	1	1		TRUE				IPR038650, IPR036957, IPR036930, IPR036616, IPR036420, IPR012982, IPR012317, IPR008893, IPR008288, IPR004102, IPR001510	PADR1_dom_sf, Znf_PARP_sf, WGR_dom_sf, Poly(ADP-ribose)pol_reg_dom_sf, BRCT_dom_sf, PADR1, Poly(ADP-ribose)pol_cat_dom, WGR_domain, PARP, Poly(ADP-ribose)pol_reg_dom, Znf_PARP	FALSE	FALSE
1	226379922	226380164	PARP1	ENSG00000143799	ENST00000366794	ENSE00000962015	226379922	226380164	10	1	1		TRUE				IPR038650, IPR036957, IPR036930, IPR036616, IPR036420, IPR012982, IPR012317, IPR008893, IPR008288, IPR004102, IPR001510	PADR1_dom_sf, Znf_PARP_sf, WGR_dom_sf, Poly(ADP-ribose)pol_reg_dom_sf, BRCT_dom_sf, PADR1, Poly(ADP-ribose)pol_cat_dom, WGR_domain, PARP, Poly(ADP-ribose)pol_reg_dom, Znf_PARP	FALSE	FALSE
1	226379573	226379641	PARP1	ENSG00000143799	ENST00000366794	ENSE00000962016	226379573	226379641	11	1	1		TRUE				IPR038650, IPR036957, IPR036930, IPR036616, IPR036420, IPR012982, IPR012317, IPR008893, IPR008288, IPR004102, IPR001510	PADR1_dom_sf, Znf_PARP_sf, WGR_dom_sf, Poly(ADP-ribose)pol_reg_dom_sf, BRCT_dom_sf, PADR1, Poly(ADP-ribose)pol_cat_dom, WGR_domain, PARP, Poly(ADP-ribose)pol_reg_dom, Znf_PARP	FALSE	FALSE
1	226379142	226379274	PARP1	ENSG00000143799	ENST00000366794	ENSE00000962017	226379142	226379274	12	1	2						IPR038650, IPR036957, IPR036930, IPR036616, IPR036420, IPR012982, IPR012317, IPR008893, IPR008288, IPR004102, IPR001510	PADR1_dom_sf, Znf_PARP_sf, WGR_dom_sf, Poly(ADP-ribose)pol_reg_dom_sf, BRCT_dom_sf, PADR1, Poly(ADP-ribose)pol_cat_dom, WGR_domain, PARP, Poly(ADP-ribose)pol_reg_dom, Znf_PARP	FALSE	FALSE
1	226377108	226377303	PARP1	ENSG00000143799	ENST00000366794	ENSE00000962018	226377108	226377303	13	2	0						IPR038650, IPR036957, IPR036930, IPR036616, IPR036420, IPR012982, IPR012317, IPR008893, IPR008288, IPR004102, IPR001510	PADR1_dom_sf, Znf_PARP_sf, WGR_dom_sf, Poly(ADP-ribose)pol_reg_dom_sf, BRCT_dom_sf, PADR1, Poly(ADP-ribose)pol_cat_dom, WGR_domain, PARP, Poly(ADP-ribose)pol_reg_dom, Znf_PARP	FALSE	FALSE
1	226374226	226374354	PARP1	ENSG00000143799	ENST00000366794	ENSE00000962019	226374226	226374354	14	0	0	TRUE					IPR038650, IPR036957, IPR036930, IPR036616, IPR036420, IPR012982, IPR012317, IPR008893, IPR008288, IPR004102, IPR001510	PADR1_dom_sf, Znf_PARP_sf, WGR_dom_sf, Poly(ADP-ribose)pol_reg_dom_sf, BRCT_dom_sf, PADR1, Poly(ADP-ribose)pol_cat_dom, WGR_domain, PARP, Poly(ADP-ribose)pol_reg_dom, Znf_PARP	FALSE	FALSE
1	226370434	226370517	PARP1	ENSG00000143799	ENST00000366794	ENSE00000962020	226370434	226370517	15	0	0	TRUE					IPR038650, IPR036957, IPR036930, IPR036616, IPR036420, IPR012982, IPR012317, IPR008893, IPR008288, IPR004102, IPR001510	PADR1_dom_sf, Znf_PARP_sf, WGR_dom_sf, Poly(ADP-ribose)pol_reg_dom_sf, BRCT_dom_sf, PADR1, Poly(ADP-ribose)pol_cat_dom, WGR_domain, PARP, Poly(ADP-ribose)pol_reg_dom, Znf_PARP	FALSE	FALSE
1	226368199	226368321	PARP1	ENSG00000143799	ENST00000366794	ENSE00003634072	226368199	226368321	16	0	0	TRUE					IPR038650, IPR036957, IPR036930, IPR036616, IPR036420, IPR012982, IPR012317, IPR008893, IPR008288, IPR004102, IPR001510	PADR1_dom_sf, Znf_PARP_sf, WGR_dom_sf, Poly(ADP-ribose)pol_reg_dom_sf, BRCT_dom_sf, PADR1, Poly(ADP-ribose)pol_cat_dom, WGR_domain, PARP, Poly(ADP-ribose)pol_reg_dom, Znf_PARP	FALSE	FALSE
1	226367480	226367608	PARP1	ENSG00000143799	ENST00000366794	ENSE00003576366	226367480	226367608	17	0	0	TRUE					IPR038650, IPR036957, IPR036930, IPR036616, IPR036420, IPR012982, IPR012317, IPR008893, IPR008288, IPR004102, IPR001510	PADR1_dom_sf, Znf_PARP_sf, WGR_dom_sf, Poly(ADP-ribose)pol_reg_dom_sf, BRCT_dom_sf, PADR1, Poly(ADP-ribose)pol_cat_dom, WGR_domain, PARP, Poly(ADP-ribose)pol_reg_dom, Znf_PARP	FALSE	FALSE
1	226365954	226366052	PARP1	ENSG00000143799	ENST00000366794	ENSE00003492408	226365954	226366052	18	0	0	TRUE					IPR038650, IPR036957, IPR036930, IPR036616, IPR036420, IPR012982, IPR012317, IPR008893, IPR008288, IPR004102, IPR001510	PADR1_dom_sf, Znf_PARP_sf, WGR_dom_sf, Poly(ADP-ribose)pol_reg_dom_sf, BRCT_dom_sf, PADR1, Poly(ADP-ribose)pol_cat_dom, WGR_domain, PARP, Poly(ADP-ribose)pol_reg_dom, Znf_PARP	FALSE	FALSE
1	226365002	226365154	PARP1	ENSG00000143799	ENST00000366794	ENSE00003498847	226365002	226365154	19	0	0	TRUE					IPR038650, IPR036957, IPR036930, IPR036616, IPR036420, IPR012982, IPR012317, IPR008893, IPR008288, IPR004102, IPR001510	PADR1_dom_sf, Znf_PARP_sf, WGR_dom_sf, Poly(ADP-ribose)pol_reg_dom_sf, BRCT_dom_sf, PADR1, Poly(ADP-ribose)pol_cat_dom, WGR_domain, PARP, Poly(ADP-ribose)pol_reg_dom, Znf_PARP	FALSE	FALSE
1	226363943	226364070	PARP1	ENSG00000143799	ENST00000366794	ENSE00003595606	226363943	226364070	20	0	2						IPR038650, IPR036957, IPR036930, IPR036616, IPR036420, IPR012982, IPR012317, IPR008893, IPR008288, IPR004102, IPR001510	PADR1_dom_sf, Znf_PARP_sf, WGR_dom_sf, Poly(ADP-ribose)pol_reg_dom_sf, BRCT_dom_sf, PADR1, Poly(ADP-ribose)pol_cat_dom, WGR_domain, PARP, Poly(ADP-ribose)pol_reg_dom, Znf_PARP	FALSE	FALSE
1	226363099	226363160	PARP1	ENSG00000143799	ENST00000366794	ENSE00003642486	226363099	226363160	21	2	1						IPR038650, IPR036957, IPR036930, IPR036616, IPR036420, IPR012982, IPR012317, IPR008893, IPR008288, IPR004102, IPR001510	PADR1_dom_sf, Znf_PARP_sf, WGR_dom_sf, Poly(ADP-ribose)pol_reg_dom_sf, BRCT_dom_sf, PADR1, Poly(ADP-ribose)pol_cat_dom, WGR_domain, PARP, Poly(ADP-ribose)pol_reg_dom, Znf_PARP	FALSE	FALSE
1	226361969	226362083	PARP1	ENSG00000143799	ENST00000366794	ENSE00003476295	226361969	226362083	22	1	2						IPR038650, IPR036957, IPR036930, IPR036616, IPR036420, IPR012982, IPR012317, IPR008893, IPR008288, IPR004102, IPR001510	PADR1_dom_sf, Znf_PARP_sf, WGR_dom_sf, Poly(ADP-ribose)pol_reg_dom_sf, BRCT_dom_sf, PADR1, Poly(ADP-ribose)pol_cat_dom, WGR_domain, PARP, Poly(ADP-ribose)pol_reg_dom, Znf_PARP	FALSE	FALSE
1	226361460	226361541	PARP1	ENSG00000143799	ENST00000366794	ENSE00001442633	226360691	226361541	23	2	-1						IPR038650, IPR036957, IPR036930, IPR036616, IPR036420, IPR012982, IPR012317, IPR008893, IPR008288, IPR004102, IPR001510	PADR1_dom_sf, Znf_PARP_sf, WGR_dom_sf, Poly(ADP-ribose)pol_reg_dom_sf, BRCT_dom_sf, PADR1, Poly(ADP-ribose)pol_cat_dom, WGR_domain, PARP, Poly(ADP-ribose)pol_reg_dom, Znf_PARP	FALSE	FALSE
1	226407810	226407929	PARP1	ENSG00000143799	ENST00000677203	ENSE00003908794	226407810	226408100	1	-1	0						IPR038650, IPR036957, IPR036930, IPR036616, IPR036420, IPR012982, IPR012317, IPR008893, IPR008288, IPR004102, IPR001510	PADR1_dom_sf, Znf_PARP_sf, WGR_dom_sf, Poly(ADP-ribose)pol_reg_dom_sf, BRCT_dom_sf, PADR1, Poly(ADP-ribose)pol_cat_dom, WGR_domain, PARP, Poly(ADP-ribose)pol_reg_dom, Znf_PARP	FALSE	FALSE
1	226361460	226361541	PARP1	ENSG00000143799	ENST00000677203	ENSE00003907953	226360697	226361541	22	2	-1						IPR038650, IPR036957, IPR036930, IPR036616, IPR036420, IPR012982, IPR012317, IPR008893, IPR008288, IPR004102, IPR001510	PADR1_dom_sf, Znf_PARP_sf, WGR_dom_sf, Poly(ADP-ribose)pol_reg_dom_sf, BRCT_dom_sf, PADR1, Poly(ADP-ribose)pol_cat_dom, WGR_domain, PARP, Poly(ADP-ribose)pol_reg_dom, Znf_PARP	FALSE	FALSE
1			PSEN2	ENSG00000143801	ENST00000366782	ENSE00001442606	226871268	226871404	1	-1	-1				TRUE		IPR042524, IPR006639, IPR001493	Presenilin_C, Preselin/SPP, Pept_A22A_PS2	FALSE	FALSE
1			PSEN2	ENSG00000143801	ENST00000366782	ENSE00001442605	226880469	226880724	3	-1	-1				TRUE		IPR042524, IPR006639, IPR001493	Presenilin_C, Preselin/SPP, Pept_A22A_PS2	FALSE	FALSE
1	226881908	226882048	PSEN2	ENSG00000143801	ENST00000366782	ENSE00003462721	226881888	226882048	4	-1	0						IPR042524, IPR006639, IPR001493	Presenilin_C, Preselin/SPP, Pept_A22A_PS2	FALSE	FALSE
1	226883705	226883919	PSEN2	ENSG00000143801	ENST00000366782	ENSE00001071125	226883705	226883919	5	0	2						IPR042524, IPR006639, IPR001493	Presenilin_C, Preselin/SPP, Pept_A22A_PS2	FALSE	FALSE
1	226885538	226885679	PSEN2	ENSG00000143801	ENST00000366782	ENSE00003465186	226885538	226885679	6	2	0						IPR042524, IPR006639, IPR001493	Presenilin_C, Preselin/SPP, Pept_A22A_PS2	FALSE	FALSE
1	226888091	226888158	PSEN2	ENSG00000143801	ENST00000366782	ENSE00003590454	226888091	226888158	7	0	2						IPR042524, IPR006639, IPR001493	Presenilin_C, Preselin/SPP, Pept_A22A_PS2	FALSE	FALSE
1	226888829	226889049	PSEN2	ENSG00000143801	ENST00000366782	ENSE00001071130	226888829	226889049	8	2	1						IPR042524, IPR006639, IPR001493	Presenilin_C, Preselin/SPP, Pept_A22A_PS2	FALSE	FALSE
1	226890035	226890133	PSEN2	ENSG00000143801	ENST00000366782	ENSE00001071132	226890035	226890133	9	1	1		TRUE				IPR042524, IPR006639, IPR001493	Presenilin_C, Preselin/SPP, Pept_A22A_PS2	FALSE	FALSE
1	226891278	226891361	PSEN2	ENSG00000143801	ENST00000366782	ENSE00003464607	226891278	226891361	10	1	1		TRUE				IPR042524, IPR006639, IPR001493	Presenilin_C, Preselin/SPP, Pept_A22A_PS2	FALSE	FALSE
1	226891743	226891844	PSEN2	ENSG00000143801	ENST00000366782	ENSE00001071124	226891743	226891844	11	1	1		TRUE				IPR042524, IPR006639, IPR001493	Presenilin_C, Preselin/SPP, Pept_A22A_PS2	FALSE	FALSE
1	226894007	226894125	PSEN2	ENSG00000143801	ENST00000366782	ENSE00003626336	226894007	226894125	12	1	0						IPR042524, IPR006639, IPR001493	Presenilin_C, Preselin/SPP, Pept_A22A_PS2	FALSE	FALSE
1	226895424	226895579	PSEN2	ENSG00000143801	ENST00000366782	ENSE00001442607	226895424	226896098	13	0	-1						IPR042524, IPR006639, IPR001493	Presenilin_C, Preselin/SPP, Pept_A22A_PS2	FALSE	FALSE
1			PSEN2	ENSG00000143801	ENST00000422240	ENSE00002126002	226870620	226870649	1	-1	-1						IPR042524, IPR006639, IPR001493	Presenilin_C, Preselin/SPP, Pept_A22A_PS2	FALSE	FALSE
1	226891746	226891844	PSEN2	ENSG00000143801	ENST00000422240	ENSE00003579771	226891746	226891844	11	1	1						IPR042524, IPR006639, IPR001493	Presenilin_C, Preselin/SPP, Pept_A22A_PS2	FALSE	FALSE
1	226895424	226895579	PSEN2	ENSG00000143801	ENST00000422240	ENSE00001888813	226895424	226895803	13	0	-1						IPR042524, IPR006639, IPR001493	Presenilin_C, Preselin/SPP, Pept_A22A_PS2	FALSE	FALSE
1			PSEN2	ENSG00000143801	ENST00000460775	ENSE00001874944	226871264	226871404	1	-1	-1				TRUE		IPR006639	Preselin/SPP	FALSE	FALSE
1	226888112	226888158	PSEN2	ENSG00000143801	ENST00000460775	ENSE00003482981	226888091	226888158	3	-1	2						IPR006639	Preselin/SPP	FALSE	FALSE
1	226891278	226891344	PSEN2	ENSG00000143801	ENST00000460775	ENSE00001825326	226891278	226891344	6	1	2						IPR006639	Preselin/SPP	FALSE	FALSE
1			PSEN2	ENSG00000143801	ENST00000472139	ENSE00001835849	226884623	226884682	1	-1	-1						IPR042524, IPR006639, IPR001493	Presenilin_C, Preselin/SPP, Pept_A22A_PS2	FALSE	FALSE
1	226885614	226885679	PSEN2	ENSG00000143801	ENST00000472139	ENSE00003554621	226885538	226885679	2	-1	0						IPR042524, IPR006639, IPR001493	Presenilin_C, Preselin/SPP, Pept_A22A_PS2	FALSE	FALSE
1	226895424	226895579	PSEN2	ENSG00000143801	ENST00000472139	ENSE00002092463	226895424	226895691	9	0	-1						IPR042524, IPR006639, IPR001493	Presenilin_C, Preselin/SPP, Pept_A22A_PS2	FALSE	FALSE
1			PSEN2	ENSG00000143801	ENST00000495488	ENSE00001900559	226870616	226870649	1	-1	-1						IPR001493	Pept_A22A_PS2	FALSE	FALSE
1	226885538	226885568	PSEN2	ENSG00000143801	ENST00000495488	ENSE00001958339	226885538	226885568	5	2	0						IPR001493	Pept_A22A_PS2	FALSE	FALSE
1			PSEN2	ENSG00000143801	ENST00000524196	ENSE00002120888	226870184	226870505	1	-1	-1						IPR042524, IPR006639, IPR001493	Presenilin_C, Preselin/SPP, Pept_A22A_PS2	FALSE	FALSE
1			PSEN2	ENSG00000143801	ENST00000524196	ENSE00001403718	226871262	226871404	2	-1	-1				TRUE		IPR042524, IPR006639, IPR001493	Presenilin_C, Preselin/SPP, Pept_A22A_PS2	FALSE	FALSE
1			PSEN2	ENSG00000143801	ENST00000524196	ENSE00001236977	226875365	226875550	3	-1	-1						IPR042524, IPR006639, IPR001493	Presenilin_C, Preselin/SPP, Pept_A22A_PS2	FALSE	FALSE
1	226895424	226895579	PSEN2	ENSG00000143801	ENST00000524196	ENSE00003908320	226895424	226896677	13	0	-1						IPR042524, IPR006639, IPR001493	Presenilin_C, Preselin/SPP, Pept_A22A_PS2	FALSE	FALSE
1			PSEN2	ENSG00000143801	ENST00000626989	ENSE00003760528	226880655	226880724	1	-1	-1				TRUE		IPR042524, IPR006639, IPR001493	Presenilin_C, Preselin/SPP, Pept_A22A_PS2	FALSE	FALSE
1			PSEN2	ENSG00000143801	ENST00000626989	ENSE00003905080	226881541	226881711	2	-1	-1						IPR042524, IPR006639, IPR001493	Presenilin_C, Preselin/SPP, Pept_A22A_PS2	FALSE	FALSE
1	226895424	226895579	PSEN2	ENSG00000143801	ENST00000626989	ENSE00003764475	226895424	226896088	12	0	-1						IPR042524, IPR006639, IPR001493	Presenilin_C, Preselin/SPP, Pept_A22A_PS2	FALSE	FALSE
1	226908522	226908683	PSEN2	ENSG00000143801	ENST00000676945	ENSE00003906712	226908522	226908683	13	0	0						IPR042524, IPR006639, IPR001493	Presenilin_C, Preselin/SPP, Pept_A22A_PS2	FALSE	FALSE
1	226909702	226909794	PSEN2	ENSG00000143801	ENST00000676945	ENSE00003908573	226909702	226909794	14	0	0	TRUE					IPR042524, IPR006639, IPR001493	Presenilin_C, Preselin/SPP, Pept_A22A_PS2	FALSE	FALSE
1	226917527	226917664	PSEN2	ENSG00000143801	ENST00000676945	ENSE00003908969	226917527	226918055	15	0	-1						IPR042524, IPR006639, IPR001493	Presenilin_C, Preselin/SPP, Pept_A22A_PS2	FALSE	FALSE
1			PSEN2	ENSG00000143801	ENST00000677414	ENSE00003909128	226870568	226870649	1	-1	-1						IPR042524, IPR006639, IPR001493	Presenilin_C, Preselin/SPP, Pept_A22A_PS2	FALSE	FALSE
1	226917527	226917660	PSEN2	ENSG00000143801	ENST00000677599	ENSE00003909782	226917527	226917660	13	0	2						IPR042524, IPR006639, IPR001493	Presenilin_C, Preselin/SPP, Pept_A22A_PS2	FALSE	FALSE
1	226918761	226918851	PSEN2	ENSG00000143801	ENST00000677599	ENSE00003904504	226918761	226922155	14	2	-1						IPR042524, IPR006639, IPR001493	Presenilin_C, Preselin/SPP, Pept_A22A_PS2	FALSE	FALSE
1	226885614	226885679	PSEN2	ENSG00000143801	ENST00000677880	ENSE00003908907	226885461	226885679	4	-1	0						IPR042524, IPR006639, IPR001493	Presenilin_C, Preselin/SPP, Pept_A22A_PS2	FALSE	FALSE
1	226895424	226895579	PSEN2	ENSG00000143801	ENST00000677880	ENSE00003907050	226895424	226896086	11	0	-1						IPR042524, IPR006639, IPR001493	Presenilin_C, Preselin/SPP, Pept_A22A_PS2	FALSE	FALSE
1			PSEN2	ENSG00000143801	ENST00000678320	ENSE00003904818	226870561	226870649	1	-1	-1						IPR042524, IPR006639, IPR001493	Presenilin_C, Preselin/SPP, Pept_A22A_PS2	FALSE	FALSE
1			PSEN2	ENSG00000143801	ENST00000679088	ENSE00003906500	226870600	226870649	1	-1	-1				TRUE		IPR042524, IPR006639, IPR001493	Presenilin_C, Preselin/SPP, Pept_A22A_PS2	FALSE	FALSE
1	226881908	226882048	PSEN2	ENSG00000143801	ENST00000679088	ENSE00003910156	226880440	226882048	4	-1	0						IPR042524, IPR006639, IPR001493	Presenilin_C, Preselin/SPP, Pept_A22A_PS2	FALSE	FALSE
1	225924044	225924110	PYCR2	ENSG00000143811	ENST00000343818	ENSE00001910931	225924044	225924250	1	-1	1						IPR036291, IPR029036, IPR028939, IPR008927	NAD(P)-bd_dom_sf, P5CR_dimer, P5C_Rdtase_cat_N, 6-PGluconate_DH-like_C_sf	FALSE	FALSE
1	225923701	225923771	PYCR2	ENSG00000143811	ENST00000343818	ENSE00003583655	225923701	225923771	2	1	0						IPR036291, IPR029036, IPR028939, IPR008927	NAD(P)-bd_dom_sf, P5CR_dimer, P5C_Rdtase_cat_N, 6-PGluconate_DH-like_C_sf	FALSE	FALSE
1	225922204	225922383	PYCR2	ENSG00000143811	ENST00000343818	ENSE00003501024	225922204	225922383	3	0	0	TRUE					IPR036291, IPR029036, IPR028939, IPR008927	NAD(P)-bd_dom_sf, P5CR_dimer, P5C_Rdtase_cat_N, 6-PGluconate_DH-like_C_sf	FALSE	FALSE
1	225921858	225922079	PYCR2	ENSG00000143811	ENST00000343818	ENSE00003599575	225921858	225922079	4	0	0	TRUE					IPR036291, IPR029036, IPR028939, IPR008927	NAD(P)-bd_dom_sf, P5CR_dimer, P5C_Rdtase_cat_N, 6-PGluconate_DH-like_C_sf	FALSE	FALSE
1	225921552	225921644	PYCR2	ENSG00000143811	ENST00000343818	ENSE00003522625	225921552	225921644	5	0	0	TRUE					IPR036291, IPR029036, IPR028939, IPR008927	NAD(P)-bd_dom_sf, P5CR_dimer, P5C_Rdtase_cat_N, 6-PGluconate_DH-like_C_sf	FALSE	FALSE
1	225921208	225921371	PYCR2	ENSG00000143811	ENST00000343818	ENSE00003563474	225921208	225921371	6	0	2						IPR036291, IPR029036, IPR028939, IPR008927	NAD(P)-bd_dom_sf, P5CR_dimer, P5C_Rdtase_cat_N, 6-PGluconate_DH-like_C_sf	FALSE	FALSE
1	225920455	225920620	PYCR2	ENSG00000143811	ENST00000343818	ENSE00003614782	225919878	225920620	7	2	-1						IPR036291, IPR029036, IPR028939, IPR008927	NAD(P)-bd_dom_sf, P5CR_dimer, P5C_Rdtase_cat_N, 6-PGluconate_DH-like_C_sf	FALSE	FALSE
1			PYCR2	ENSG00000143811	ENST00000489681	ENSE00001820597	225923911	225923993	1	-1	-1				TRUE		IPR036291, IPR029036, IPR028939	NAD(P)-bd_dom_sf, P5CR_dimer, P5C_Rdtase_cat_N	FALSE	FALSE
1	225923701	225923730	PYCR2	ENSG00000143811	ENST00000489681	ENSE00003500323	225923701	225923771	2	-1	0						IPR036291, IPR029036, IPR028939	NAD(P)-bd_dom_sf, P5CR_dimer, P5C_Rdtase_cat_N	FALSE	FALSE
1	225921604	225921644	PYCR2	ENSG00000143811	ENST00000489681	ENSE00001852622	225921604	225921644	5	0	2						IPR036291, IPR029036, IPR028939	NAD(P)-bd_dom_sf, P5CR_dimer, P5C_Rdtase_cat_N	FALSE	FALSE
1	225924044	225924110	PYCR2	ENSG00000143811	ENST00000612039	ENSE00003750247	225924044	225924340	1	-1	1						IPR036291, IPR029036, IPR028939, IPR008927	NAD(P)-bd_dom_sf, P5CR_dimer, P5C_Rdtase_cat_N, 6-PGluconate_DH-like_C_sf	FALSE	FALSE
1	225920455	225920620	PYCR2	ENSG00000143811	ENST00000612039	ENSE00003741659	225919877	225920620	6	2	-1						IPR036291, IPR029036, IPR028939, IPR008927	NAD(P)-bd_dom_sf, P5CR_dimer, P5C_Rdtase_cat_N, 6-PGluconate_DH-like_C_sf	FALSE	FALSE
1	225924075	225924110	PYCR2	ENSG00000143811	ENST00000612651	ENSE00003726256	225924075	225924110	1	0	0						IPR036291, IPR029036, IPR008927	NAD(P)-bd_dom_sf, P5CR_dimer, 6-PGluconate_DH-like_C_sf	FALSE	FALSE
1	225924045	225924073	PYCR2	ENSG00000143811	ENST00000612651	ENSE00003735306	225924045	225924073	2	0	2						IPR036291, IPR029036, IPR008927	NAD(P)-bd_dom_sf, P5CR_dimer, 6-PGluconate_DH-like_C_sf	FALSE	FALSE
1	225923701	225923771	PYCR2	ENSG00000143811	ENST00000612651	ENSE00001637837	225923701	225923771	3	2	1						IPR036291, IPR029036, IPR008927	NAD(P)-bd_dom_sf, P5CR_dimer, 6-PGluconate_DH-like_C_sf	FALSE	FALSE
1	225922307	225922383	PYCR2	ENSG00000143811	ENST00000612651	ENSE00003746635	225922307	225922383	4	1	0						IPR036291, IPR029036, IPR008927	NAD(P)-bd_dom_sf, P5CR_dimer, 6-PGluconate_DH-like_C_sf	FALSE	FALSE
1	225922204	225922305	PYCR2	ENSG00000143811	ENST00000612651	ENSE00003589966	225922204	225922305	5	0	0						IPR036291, IPR029036, IPR008927	NAD(P)-bd_dom_sf, P5CR_dimer, 6-PGluconate_DH-like_C_sf	FALSE	FALSE
1			LBR	ENSG00000143815	ENST00000272163	ENSE00001894160	225427954	225428038	1	-1	-1						IPR019023, IPR018083, IPR002999	Lamin-B_rcpt_of_tudor, Sterol_reductase_CS, Tudor	FALSE	FALSE
1	225423911	225424075	LBR	ENSG00000143815	ENST00000272163	ENSE00001071015	225423911	225424089	2	-1	0						IPR019023, IPR018083, IPR002999	Lamin-B_rcpt_of_tudor, Sterol_reductase_CS, Tudor	FALSE	FALSE
1	225422077	225422277	LBR	ENSG00000143815	ENST00000272163	ENSE00000962089	225422077	225422277	3	0	0	TRUE					IPR019023, IPR018083, IPR002999	Lamin-B_rcpt_of_tudor, Sterol_reductase_CS, Tudor	FALSE	FALSE
1	225419715	225419798	LBR	ENSG00000143815	ENST00000272163	ENSE00002281815	225419715	225419798	4	0	0	TRUE					IPR019023, IPR018083, IPR002999	Lamin-B_rcpt_of_tudor, Sterol_reductase_CS, Tudor	FALSE	FALSE
1	225419263	225419452	LBR	ENSG00000143815	ENST00000272163	ENSE00003788743	225419263	225419452	5	0	1						IPR019023, IPR018083, IPR002999	Lamin-B_rcpt_of_tudor, Sterol_reductase_CS, Tudor	FALSE	FALSE
1	225417984	225418180	LBR	ENSG00000143815	ENST00000272163	ENSE00002254361	225417984	225418180	6	1	0						IPR019023, IPR018083, IPR002999	Lamin-B_rcpt_of_tudor, Sterol_reductase_CS, Tudor	FALSE	FALSE
1	225415278	225415332	LBR	ENSG00000143815	ENST00000272163	ENSE00002219833	225415278	225415332	7	0	1						IPR019023, IPR018083, IPR002999	Lamin-B_rcpt_of_tudor, Sterol_reductase_CS, Tudor	FALSE	FALSE
1	225412454	225412645	LBR	ENSG00000143815	ENST00000272163	ENSE00002219018	225412454	225412645	8	1	1		TRUE				IPR019023, IPR018083, IPR002999	Lamin-B_rcpt_of_tudor, Sterol_reductase_CS, Tudor	FALSE	FALSE
1	225411337	225411440	LBR	ENSG00000143815	ENST00000272163	ENSE00002247606	225411337	225411440	9	1	0						IPR019023, IPR018083, IPR002999	Lamin-B_rcpt_of_tudor, Sterol_reductase_CS, Tudor	FALSE	FALSE
1	225410291	225410416	LBR	ENSG00000143815	ENST00000272163	ENSE00003754323	225410291	225410416	10	0	0	TRUE					IPR019023, IPR018083, IPR002999	Lamin-B_rcpt_of_tudor, Sterol_reductase_CS, Tudor	FALSE	FALSE
1	225406664	225406832	LBR	ENSG00000143815	ENST00000272163	ENSE00002284747	225406664	225406832	11	0	1						IPR019023, IPR018083, IPR002999	Lamin-B_rcpt_of_tudor, Sterol_reductase_CS, Tudor	FALSE	FALSE
1	225404626	225404706	LBR	ENSG00000143815	ENST00000272163	ENSE00002279308	225404626	225404706	12	1	1		TRUE				IPR019023, IPR018083, IPR002999	Lamin-B_rcpt_of_tudor, Sterol_reductase_CS, Tudor	FALSE	FALSE
1	225404404	225404526	LBR	ENSG00000143815	ENST00000272163	ENSE00002307138	225404404	225404526	13	1	1		TRUE				IPR019023, IPR018083, IPR002999	Lamin-B_rcpt_of_tudor, Sterol_reductase_CS, Tudor	FALSE	FALSE
1	225403303	225403463	LBR	ENSG00000143815	ENST00000272163	ENSE00001892518	225401502	225403463	14	1	-1						IPR019023, IPR018083, IPR002999	Lamin-B_rcpt_of_tudor, Sterol_reductase_CS, Tudor	FALSE	FALSE
1			LBR	ENSG00000143815	ENST00000338179	ENSE00001379102	225428706	225428855	1	-1	-1						IPR019023, IPR018083, IPR002999	Lamin-B_rcpt_of_tudor, Sterol_reductase_CS, Tudor	FALSE	FALSE
1	225403303	225403463	LBR	ENSG00000143815	ENST00000338179	ENSE00002220219	225401503	225403463	14	1	-1						IPR019023, IPR018083, IPR002999	Lamin-B_rcpt_of_tudor, Sterol_reductase_CS, Tudor	FALSE	FALSE
1			LBR	ENSG00000143815	ENST00000421383	ENSE00001649351	225427331	225427897	1	-1	-1				TRUE
1	225423921	225424075	LBR	ENSG00000143815	ENST00000421383	ENSE00001725469	225423921	225424089	2	-1	2
1			LBR	ENSG00000143815	ENST00000425080	ENSE00001737490	225428706	225428925	1	-1	-1						IPR019023	Lamin-B_rcpt_of_tudor	FALSE	FALSE
1			LBR	ENSG00000143815	ENST00000651341	ENSE00003844428	225427954	225428086	1	-1	-1
1	225410771	225410818	LBR	ENSG00000143815	ENST00000651341	ENSE00003850264	225410291	225410818	10	0	-1
1			LBR	ENSG00000143815	ENST00000651341	ENSE00003841739	225406664	225406832	11	-1	-1				TRUE
1			LBR	ENSG00000143815	ENST00000651341	ENSE00003847437	225404626	225404706	12	-1	-1				TRUE
1			LBR	ENSG00000143815	ENST00000651341	ENSE00003843460	225404404	225404526	13	-1	-1				TRUE
1			LBR	ENSG00000143815	ENST00000651341	ENSE00003843279	225403204	225403463	14	-1	-1				TRUE
1			LBR	ENSG00000143815	ENST00000651341	ENSE00003843991	225401530	225401728	15	-1	-1
1	227947793	227947887	WNT9A	ENSG00000143816	ENST00000272164	ENSE00001871974	227947793	227947932	1	-1	2						IPR043158, IPR018161, IPR013303	Wnt_C, Wnt_CS, Wnt9a	FALSE	FALSE
1	227925263	227925519	WNT9A	ENSG00000143816	ENST00000272164	ENSE00003523614	227925263	227925519	2	2	1						IPR043158, IPR018161, IPR013303	Wnt_C, Wnt_CS, Wnt9a	FALSE	FALSE
1	227924138	227924400	WNT9A	ENSG00000143816	ENST00000272164	ENSE00001442545	227924138	227924400	3	1	0						IPR043158, IPR018161, IPR013303	Wnt_C, Wnt_CS, Wnt9a	FALSE	FALSE
1	227921518	227922000	WNT9A	ENSG00000143816	ENST00000272164	ENSE00000962105	227918656	227922000	4	0	-1						IPR043158, IPR018161, IPR013303	Wnt_C, Wnt_CS, Wnt9a	FALSE	FALSE
1			EPHX1	ENSG00000143819	ENST00000272167	ENSE00001309449	225810095	225810169	1	-1	-1				TRUE		IPR029058, IPR016292, IPR000639	AB_hydrolase, Epoxide_hydrolase, Epox_hydrolase-like	FALSE	FALSE
1	225828730	225828912	EPHX1	ENSG00000143819	ENST00000272167	ENSE00001146182	225828725	225828912	2	-1	0						IPR029058	AB_hydrolase	FALSE	FALSE
1	225831779	225831959	EPHX1	ENSG00000143819	ENST00000272167	ENSE00000962129	225831779	225831959	3	0	1						IPR029058	AB_hydrolase	FALSE	FALSE
1	225838654	225838881	EPHX1	ENSG00000143819	ENST00000272167	ENSE00000962130	225838654	225838881	4	1	1		TRUE				IPR029058, IPR016292, IPR000639	AB_hydrolase, Epoxide_hydrolase, Epox_hydrolase-like	FALSE	FALSE
1	225839217	225839346	EPHX1	ENSG00000143819	ENST00000272167	ENSE00000962131	225839217	225839346	5	1	2						IPR029058, IPR016292, IPR000639	AB_hydrolase, Epoxide_hydrolase, Epox_hydrolase-like	FALSE	FALSE
1	225839829	225840037	EPHX1	ENSG00000143819	ENST00000272167	ENSE00001128829	225839829	225840037	6	2	1						IPR029058, IPR016292, IPR000639	AB_hydrolase, Epoxide_hydrolase, Epox_hydrolase-like	FALSE	FALSE
1	225842366	225842474	EPHX1	ENSG00000143819	ENST00000272167	ENSE00001128824	225842366	225842474	7	1	2						IPR029058, IPR016292, IPR000639	AB_hydrolase, Epoxide_hydrolase, Epox_hydrolase-like	FALSE	FALSE
1	225844498	225844623	EPHX1	ENSG00000143819	ENST00000272167	ENSE00000962134	225844498	225844623	8	2	2			TRUE			IPR029058, IPR016292, IPR000639	AB_hydrolase, Epoxide_hydrolase, Epox_hydrolase-like	FALSE	FALSE
1	225845146	225845347	EPHX1	ENSG00000143819	ENST00000272167	ENSE00001146170	225845146	225845559	9	2	-1						IPR029058, IPR016292, IPR000639	AB_hydrolase, Epoxide_hydrolase, Epox_hydrolase-like	FALSE	FALSE
1			EPHX1	ENSG00000143819	ENST00000366837	ENSE00001442727	225825354	225825544	1	-1	-1						IPR029058, IPR016292, IPR000639	AB_hydrolase, Epoxide_hydrolase, Epox_hydrolase-like	FALSE	FALSE
1	225845146	225845347	EPHX1	ENSG00000143819	ENST00000366837	ENSE00003730015	225845146	225845563	9	2	-1						IPR029058, IPR016292, IPR000639	AB_hydrolase, Epoxide_hydrolase, Epox_hydrolase-like	FALSE	FALSE
1			EPHX1	ENSG00000143819	ENST00000445856	ENSE00001699178	225810092	225810169	1	-1	-1						IPR029058	AB_hydrolase	FALSE	FALSE
1	225838654	225838773	EPHX1	ENSG00000143819	ENST00000445856	ENSE00001686440	225838654	225838773	4	1	1						IPR029058	AB_hydrolase	FALSE	FALSE
1			EPHX1	ENSG00000143819	ENST00000448202	ENSE00001795944	225810134	225810615	1	-1	-1						IPR029058	AB_hydrolase	FALSE	FALSE
1	225838654	225838697	EPHX1	ENSG00000143819	ENST00000448202	ENSE00001745388	225838654	225838697	4	1	0						IPR029058	AB_hydrolase	FALSE	FALSE
1			EPHX1	ENSG00000143819	ENST00000614058	ENSE00003730638	225810412	225810615	1	-1	-1						IPR029058, IPR016292, IPR000639	AB_hydrolase, Epoxide_hydrolase, Epox_hydrolase-like	FALSE	FALSE
1	204166196	204166293	REN	ENSG00000143839	ENST00000272190	ENSE00001952423	204166196	204166337	1	-1	2						IPR034135, IPR033121, IPR021109, IPR012848, IPR001969	Renin-like_dom, PEPTIDASE_A1, Peptidase_aspartic_dom_sf, Aspartic_peptidase_N, Aspartic_peptidase_AS	FALSE	FALSE
1	204162013	204162163	REN	ENSG00000143839	ENST00000272190	ENSE00002388313	204162013	204162163	2	2	0						IPR034135, IPR033121, IPR021109, IPR012848, IPR001969	Renin-like_dom, PEPTIDASE_A1, Peptidase_aspartic_dom_sf, Aspartic_peptidase_N, Aspartic_peptidase_AS	FALSE	FALSE
1	204161292	204161415	REN	ENSG00000143839	ENST00000272190	ENSE00000962218	204161292	204161415	3	0	1						IPR034135, IPR033121, IPR021109, IPR012848, IPR001969	Renin-like_dom, PEPTIDASE_A1, Peptidase_aspartic_dom_sf, Aspartic_peptidase_N, Aspartic_peptidase_AS	FALSE	FALSE
1	204160560	204160678	REN	ENSG00000143839	ENST00000272190	ENSE00001075102	204160560	204160678	4	1	0						IPR034135, IPR033121, IPR021109, IPR012848, IPR001969	Renin-like_dom, PEPTIDASE_A1, Peptidase_aspartic_dom_sf, Aspartic_peptidase_N, Aspartic_peptidase_AS	FALSE	FALSE
1	204159399	204159595	REN	ENSG00000143839	ENST00000272190	ENSE00001075100	204159399	204159595	5	0	2						IPR034135, IPR033121, IPR021109, IPR012848, IPR001969	Renin-like_dom, PEPTIDASE_A1, Peptidase_aspartic_dom_sf, Aspartic_peptidase_N, Aspartic_peptidase_AS	FALSE	FALSE
1	204157361	204157369	REN	ENSG00000143839	ENST00000272190	ENSE00002396134	204157361	204157369	6	2	2			TRUE			IPR034135, IPR033121, IPR021109, IPR012848, IPR001969	Renin-like_dom, PEPTIDASE_A1, Peptidase_aspartic_dom_sf, Aspartic_peptidase_N, Aspartic_peptidase_AS	FALSE	FALSE
1	204156677	204156796	REN	ENSG00000143839	ENST00000272190	ENSE00000962221	204156677	204156796	7	2	2			TRUE			IPR034135, IPR033121, IPR021109, IPR012848, IPR001969	Renin-like_dom, PEPTIDASE_A1, Peptidase_aspartic_dom_sf, Aspartic_peptidase_N, Aspartic_peptidase_AS	FALSE	FALSE
1	204156178	204156319	REN	ENSG00000143839	ENST00000272190	ENSE00001306111	204156178	204156319	8	2	0						IPR034135, IPR033121, IPR021109, IPR012848, IPR001969	Renin-like_dom, PEPTIDASE_A1, Peptidase_aspartic_dom_sf, Aspartic_peptidase_N, Aspartic_peptidase_AS	FALSE	FALSE
1	204155820	204155918	REN	ENSG00000143839	ENST00000272190	ENSE00000962223	204155820	204155918	9	0	0	TRUE					IPR034135, IPR033121, IPR021109, IPR012848, IPR001969	Renin-like_dom, PEPTIDASE_A1, Peptidase_aspartic_dom_sf, Aspartic_peptidase_N, Aspartic_peptidase_AS	FALSE	FALSE
1	204155016	204155177	REN	ENSG00000143839	ENST00000272190	ENSE00001947658	204154819	204155177	10	0	-1						IPR034135, IPR033121, IPR021109, IPR012848, IPR001969	Renin-like_dom, PEPTIDASE_A1, Peptidase_aspartic_dom_sf, Aspartic_peptidase_N, Aspartic_peptidase_AS	FALSE	FALSE
1			REN	ENSG00000143839	ENST00000638118	ENSE00003794472	204190232	204190324	1	-1	-1				TRUE		IPR034135, IPR033121, IPR021109, IPR001969	Renin-like_dom, PEPTIDASE_A1, Peptidase_aspartic_dom_sf, Aspartic_peptidase_AS	FALSE	FALSE
1			REN	ENSG00000143839	ENST00000638118	ENSE00003795869	204173838	204173920	2	-1	-1				TRUE		IPR034135, IPR033121, IPR021109, IPR001969	Renin-like_dom, PEPTIDASE_A1, Peptidase_aspartic_dom_sf, Aspartic_peptidase_AS	FALSE	FALSE
1			REN	ENSG00000143839	ENST00000638118	ENSE00003797838	204172507	204172617	3	-1	-1				TRUE		IPR034135, IPR033121, IPR021109, IPR001969	Renin-like_dom, PEPTIDASE_A1, Peptidase_aspartic_dom_sf, Aspartic_peptidase_AS	FALSE	FALSE
1	204162013	204162147	REN	ENSG00000143839	ENST00000638118	ENSE00003794262	204162013	204162163	4	-1	0						IPR034135, IPR033121, IPR021109, IPR001969	Renin-like_dom, PEPTIDASE_A1, Peptidase_aspartic_dom_sf, Aspartic_peptidase_AS	FALSE	FALSE
